# Multimodal repertoire analysis unveils B cell biology in immune-mediated diseases

**DOI:** 10.1101/2022.01.04.22268769

**Authors:** Mineto Ota, Masahiro Nakano, Yasuo Nagafuchi, Satomi Kobayashi, Hiroaki Hatano, Ryochi Yoshida, Yuko Akutsu, Takahiro Itamiya, Nobuhiro Ban, Yumi Tsuchida, Hirofumi Shoda, Kazuhiko Yamamoto, Kazuyoshi Ishigaki, Tomohisa Okamura, Keishi Fujio

**Author notes:** Correspondence (M.O.), (K.F.).

## Abstract

**Objectives:** Despite the involvement of B cells in the pathogenesis of immune-mediated diseases, biological mechanisms underlying their function are scarcely understood. To overcome this gap, here we constructed and investigated a large-scale repertoire catalog of five B cell subsets of immune-mediated disease patients.

**Methods:** We mapped B cell receptor regions from RNA sequencing data of sorted B cell subsets. Our dataset consisted of 595 donors under immune-mediated diseases and health. We characterized the repertoire features from various aspects, including their association with immune cell transcriptomes and clinical features and their response to belimumab treatment.

**Results:** Heavy-chain complementarity-determining region 3 (CDR-H3) length among naïve B cells was shortened among autoimmune diseases. Strong negative correlation between interferon signature strength and CDR-H3 length was observed only in naïve B cells and suggested the role for interferon in pre-mature B cell development. VDJ gene usage was skewed especially in plasmablasts and unswitched-memory B cells of systemic lupus erythematosus (SLE) patients. We developed a scoring system for this skewing, and it positively correlated with peripheral helper T cell transcriptomic signatures and negatively correlated with the amount of somatic hyper mutations in plasmablasts, suggesting the association of extra-follicular pathway. Further, this skewing led to high usage of IGHV4-34 gene in unswitched-memory B cells, whose usage showed prominent positive correlation with disease activity in SLE. Gene usage skewing in unswitched-memory B cells was ameliorated after belimumab treatment.

**Conclusions:** Our multimodal repertoire analysis enabled us the system-level understanding of B cell abnormality in diseases.

## Supplementary tables for "Multimodal repertoire analysis unveils B cell biology in immune-mediated diseases" (part 4 of 11)

### Sheet: Table_S1 (continued)
Table S1. Association of gene expression in 5 B cell subsets with naïve B CDR-H3 length.
ARRDC3-AS1	USM B	0.285554	0.0307021	0.136684	0.000119967	0.921712	0.154545	0.671267	0.418847	0.500815	0.373564	0.89538	0.214285	0.557952
GMCL1	USM B	0.285593	0.011724	0.696487	0.33121	0.276351	0.565572	0.748632	0.22189	0.778349	0.00128773	0.355634	0.190007	0.0101661
RPL12	USM B	0.285619	-0.0146595	0.485623	0.28726	0.957444	0.854824	0.900959	0.201494	0.400417	0.393903	0.215457	0.228469	0.356319
KCTD13	USM B	0.285697	0.0115914	0.431718	0.713975	0.0455564	0.742142	0.476239	0.9934	0.133531	0.458051	0.948961	0.570404	0.40791
FAM122B	USM B	0.285839	0.0153319	0.212255	0.328688	0.264994	0.681171	0.462482	0.393351	0.190721	0.877573	0.0105162	0.46383	0.324527
AC147067.1	USM B	0.285941	0.0298799	0.824443	0.994853	0.128876	0.639134	0.846914	0.60036	0.418444	0.811965	0.165508	0.189009	0.805184
BAD	USM B	0.286133	-0.0153778	0.411986	0.189017	0.348473	0.388616	0.160598	0.290387	0.127961	0.768294	0.247945	0.797856	0.412418
SAMD12	USM B	0.286201	-0.0518987	0.705834	0.0406222	0.146358	0.888284	0.718326	0.252318	0.324479	0.559606	0.106568	0.488649	0.761527
CKAP5	USM B	0.286297	-0.0158281	0.0660899	0.841888	0.275267	0.244234	0.505225	0.153428	0.199948	0.509901	0.958204	0.248789	0.654682
KPTN	USM B	0.286331	0.0224238	0.0579427	0.109756	0.784118	0.82606	0.404404	0.500784	0.67637	0.310792	0.329955	0.74457	0.369437
RBFADN	USM B	0.28635	0.0404446	0.568356	0.131719	0.94469	0.486302	0.0559511	0.896809	0.988615	0.410299	0.339968	0.411874	0.963845
LRRC39	USM B	0.286377	0.0375736	0.719842	0.508269	0.573189	0.976904	0.00188215	0.0158722	0.752776	0.720137	0.846112	0.901972	0.0236591
NDUFB8	USM B	0.286408	-0.0106547	0.608778	0.0788591	0.777492	0.894093	0.263364	0.77463	0.820293	0.823126	0.336701	0.758882	0.22676
RALGDS	USM B	0.286435	-0.0169008	0.350214	0.746778	0.745233	0.169892	0.166825	0.770661	0.848002	0.464576	0.655369	0.235117	0.129648
ZNF234	USM B	0.286474	0.0169147	0.681072	0.0428206	0.351771	0.62306	0.720142	0.000439757	0.516783	0.00219174	0.000117636	0.918081	0.716516
NCK2	USM B	0.286586	0.0173842	0.964095	0.145151	0.59511	0.137067	0.612175	0.348726	0.54819	0.984855	0.670683	0.848248	0.316365
AL773545.3	USM B	0.286851	0.0602994	0.72772	0.295458	0.874013	0.351724	0.0501532	0.604604	0.546127	0.820162	0.114499	0.352484	0.893261
GIPC1	USM B	0.286898	-0.0207371	0.0361409	0.0796947	0.563331	0.117355	0.0361014	0.685263	0.247717	0.936238	0.363087	0.732806	0.742643
WASH2P	USM B	0.287086	0.0223441	0.578764	0.174539	0.891418	0.605982	0.973599	0.561193	0.811962	0.980219	0.596813	0.525734	0.596922
ABCA5	USM B	0.287112	0.0194587	0.657947	0.136303	0.31321	0.0765857	0.306222	0.498043	0.609185	0.571344	0.225824	0.458997	0.604409
ACBD6	USM B	0.287166	0.0101142	0.55751	0.953429	0.572033	0.769272	0.0317088	0.0558271	0.00579335	0.797644	0.946412	0.575907	0.961523
AGA	USM B	0.287197	-0.0163145	0.187837	0.416373	0.343417	0.166537	0.0955236	0.592756	0.823305	0.727073	0.596918	0.869481	0.0725974
ALDH4A1	USM B	0.287287	0.0265015	0.35723	0.00154222	0.878957	0.477696	0.128324	0.766056	0.415569	0.628387	0.0930131	0.465112	0.544719
SDHAF3	USM B	0.28734	0.0249443	0.399321	0.715758	0.225752	0.867877	0.00119201	0.459542	0.286605	0.0641413	0.80653	0.485375	0.133602
UNC119	USM B	0.287355	0.0117488	0.429639	0.807766	0.111647	0.404018	0.403879	0.168505	0.0731785	0.584702	0.412197	0.478874	0.198421
FGFR4	USM B	0.287455	-0.0686219	0.395386	0.870794	0.943426	0.878715	0.677563	0.233451	0.432298	0.3969	0.243021	0.0162925	0.292009
AL390728.6	USM B	0.287494	0.0180475	0.232763	0.035199	0.562295	0.778054	0.149977	0.967821	0.540052	0.643096	0.815813	0.568217	0.107399
AL158163.1	USM B	0.287639	0.0573297	0.250168	0.83008	0.365967	0.471572	0.053216	0.21438	0.336439	0.641661	0.70379	0.98732	0.500945
FOCAD	USM B	0.287725	-0.0201255	0.0240606	0.779448	0.828885	0.459397	0.924485	0.994805	0.914186	0.0356073	0.413718	0.430029	0.0460227
TRPC1	USM B	0.287922	0.0634369	0.928687	0.188663	0.125185	0.554972	0.931323	0.616594	0.524114	0.378863	0.651466	0.456234	0.944192
MRPS21	USM B	0.288025	0.00879848	0.0663447	0.584788	0.513556	0.518624	0.752314	0.0599962	0.886632	0.79431	0.522535	0.934951	0.146118
KDELC2	USM B	0.28808	-0.0362814	0.266109	0.0646649	0.338571	0.467645	0.888385	0.823007	0.99666	0.0754025	0.54294	0.408146	0.979251
IGKV1-6	USM B	0.288344	-0.0623486	0.0422032	0.784925	0.718015	0.00307461	0.878492	0.0358599	0.366641	0.185514	0.506547	0.799336	0.82185
FUBP3	USM B	0.288508	0.00838907	0.0629698	0.0925715	0.641708	0.372087	0.124708	0.259273	0.436868	0.00452461	0.667201	0.783419	0.00641775
ETNK2	USM B	0.288734	0.0807771	0.0250813	0.235544	0.804778	0.654017	0.0657368	0.0876006	0.404609	0.509598	0.140692	0.537362	0.1181
SNHG22	USM B	0.288874	0.0293128	0.687204	0.106802	0.785253	0.359441	0.111831	0.406889	0.985726	0.958576	0.260276	0.0303509	0.542872
TMEM109	USM B	0.289107	0.00982554	0.0502948	0.903555	0.0518869	0.963688	0.439293	0.457409	0.202412	0.231416	0.834381	0.229647	0.913251
ACSL5	USM B	0.289121	0.00897433	0.423011	0.73096	0.247178	0.226959	0.426438	0.490161	0.922896	0.85117	0.811229	0.627297	0.682824
ZNF382	USM B	0.289143	0.0182615	0.701156	0.0627271	0.5023	0.750545	0.57285	0.253974	0.673653	0.745446	0.149934	0.402785	0.338088
TMEM267	USM B	0.289426	-0.0130978	0.854141	0.593112	0.599637	0.370326	0.349893	0.0320264	0.984573	0.151262	0.903267	0.276297	0.675272
TRAF7	USM B	0.289467	-0.0160752	0.953059	0.900158	0.489024	0.979106	0.036947	0.199447	0.226975	0.548818	0.490689	0.806564	0.827811
PYCR3	USM B	0.289484	0.0148734	0.756457	0.823746	0.0356183	0.156898	0.424506	0.698465	0.832806	0.751685	0.450807	0.464724	0.947909
AC017104.1	USM B	0.289624	-0.0178198	0.45744	0.346991	0.891709	0.0359453	0.159127	0.0463103	0.493027	0.242326	0.238168	0.481792	0.448447
FXR2	USM B	0.289749	0.0125097	0.853974	0.729943	0.2531	0.653514	0.645237	0.649746	0.294422	0.658407	0.152611	0.876194	0.270715
HLA-DQB1	USM B	0.289861	-0.0232984	0.111984	0.355857	0.739151	0.0162421	0.734251	0.870333	0.373022	0.301274	0.235656	0.315794	0.445009
ATP5S	USM B	0.289948	0.0133166	0.14928	0.0779675	0.901988	0.30534	0.946258	0.495394	0.639176	0.235149	0.763109	0.904546	0.725152
AC137767.1	USM B	0.290053	0.0343872	0.10963	0.0869409	0.321381	0.519425	0.413505	0.562494	0.0677537	0.289222	0.467206	0.996152	0.749484
LINC00638	USM B	0.2904	-0.0567093	0.223848	0.510047	0.834907	0.154184	0.15331	0.22925	0.54776	0.726432	0.826415	0.922197	0.0256959
MATN1-AS1	USM B	0.290451	0.0215101	0.835729	0.861767	0.841637	0.763371	0.658722	0.166916	0.214145	0.589644	0.00282515	0.814416	0.78149
GOLPH3L	USM B	0.290573	-0.0139192	0.218793	0.228347	0.722406	0.435663	0.851725	0.486338	0.311292	0.369357	0.848397	0.649102	0.67861
RBBP5	USM B	0.290677	-0.0116887	0.0632467	0.428038	0.6046	0.332497	0.131667	0.307504	0.200749	0.690175	0.146851	0.188409	0.442727
TMCC2	USM B	0.290822	-0.0594693	0.127489	0.592219	0.645895	0.0765275	0.376497	0.423638	0.730555	0.331316	0.672827	0.38201	0.403793
FRG1CP	USM B	0.290942	0.0306867	0.785222	0.63269	0.884796	0.163535	0.0178056	0.439041	0.321086	0.0336585	0.0102337	0.687564	0.330457
MICA	USM B	0.290979	-0.0234615	0.607784	0.446667	0.0117119	0.0880747	0.469429	0.842645	0.802943	0.353142	0.679547	0.926983	0.192053
DDX46	USM B	0.291145	0.00758106	0.327152	0.19426	0.779716	0.852862	0.0907932	0.933415	0.444431	0.264906	0.7909	0.360838	0.953461
MPP5	USM B	0.291573	0.0183427	0.112815	0.113033	0.520634	0.865647	0.472094	0.779813	0.228997	0.717589	0.45497	0.838461	0.994583
ZNF285	USM B	0.291578	0.0342472	0.251555	0.138675	0.428198	0.971408	0.323123	0.95322	0.426526	0.991457	0.531264	0.633823	0.49344
ZNF596	USM B	0.291812	0.0310169	0.253821	0.11806	0.665514	0.91167	0.284698	0.99956	0.493701	0.800155	0.249543	0.217512	0.822117
TMEM189	USM B	0.29212	-0.0116886	0.10113	0.376687	0.810238	0.0728886	0.0660292	0.105365	0.771801	0.878496	0.317643	0.337154	0.652627
ZC3HAV1	USM B	0.292124	0.0102914	0.256243	0.243895	0.89039	0.100782	0.438158	0.820038	0.637144	0.208236	0.393371	0.588928	0.696833
PPP4R3B	USM B	0.292183	-0.00927875	0.0462575	0.881042	0.545263	0.813709	0.168284	0.0688807	0.482499	0.374158	0.777692	0.778861	0.518607
CH17-340M24.3	USM B	0.292264	0.0278621	0.643289	0.821795	0.405195	0.44737	0.156189	0.914968	0.607774	0.814837	0.760884	0.337089	0.980998
AC091729.3	USM B	0.292489	0.0283445	0.710943	0.490672	0.315874	0.00572921	0.672741	0.54179	0.0850573	0.0050467	0.142406	0.622393	0.605967
HERC2P3	USM B	0.292492	0.0457304	0.390417	0.264546	0.268672	0.79697	0.312451	0.882337	0.965216	0.16951	0.93516	0.0450162	0.173582
NAGPA-AS1	USM B	0.292594	0.0511174	0.790442	0.0365081	0.502331	0.277854	0.117732	0.493063	0.13682	0.0979938	0.680398	0.414079	0.654369
KIAA0391	USM B	0.292629	-0.0123148	0.397975	0.593181	0.354082	0.25489	0.807344	0.508906	0.843206	0.657689	0.130467	0.721423	0.496899
ZNF324B	USM B	0.29263	0.0298967	0.669208	0.209123	0.40802	0.915905	0.46068	0.592884	0.748454	0.328687	0.571097	0.808292	0.381123
ZNF26	USM B	0.292639	0.0123543	0.85092	0.311278	0.617311	0.216271	0.458153	0.133924	0.132557	0.989363	0.702658	0.121923	0.169543
CAMTA2	USM B	0.292715	-0.0150525	0.0921194	0.524855	0.886062	0.691849	0.0593542	0.727919	0.227277	0.496643	0.775856	0.766971	0.211267
TAX1BP3	USM B	0.292888	-0.0204347	0.680959	0.790226	0.740044	0.383445	0.189911	0.290491	0.552523	0.142037	0.720945	0.0191045	0.826567
SNX24	USM B	0.292913	0.0289379	0.561053	0.184387	0.802285	0.10732	0.171768	0.876431	0.785286	0.514845	0.0586864	0.128959	0.25614
TAF1	USM B	0.292949	0.0206723	0.992395	0.671386	0.105757	0.0713142	0.0117302	0.618186	0.27884	0.750424	0.771172	0.34715	0.495159
RILPL2	USM B	0.292992	-0.013569	0.485705	0.233225	0.947473	0.912355	0.0858601	0.0880014	0.653928	0.817285	0.294722	0.594893	0.119143
CCSER1	USM B	0.293074	-0.0248977	0.783632	0.899626	0.290705	0.736217	0.042361	0.492472	0.384225	0.00461998	0.39304	0.90996	0.650878
TRIM61	USM B	0.293199	-0.0270359	0.542353	0.929056	0.346263	0.0667504	0.551878	0.634326	0.176641	0.714934	0.558872	0.574396	0.751913
PTMA	USM B	0.293256	-0.00956258	0.439188	0.0425366	0.572923	0.77377	0.614939	0.256801	0.571454	0.707979	0.945222	0.806278	0.0223331
FUOM	USM B	0.2935	0.0154987	0.372789	0.0898455	0.326077	0.308047	0.679024	0.93796	0.0640878	0.848066	0.950171	0.790612	0.0317264
TSC22D2	USM B	0.293565	-0.0138623	0.391898	0.452745	0.164667	0.693385	0.807032	0.176027	0.251314	0.46695	0.809693	0.882946	0.702825
C19orf35	USM B	0.293672	-0.0439191	0.573712	0.74891	0.152967	0.273187	0.487461	0.569256	0.7358	0.618975	0.932396	0.469546	0.453852
CASP7	USM B	0.293685	-0.0129736	0.475416	0.00220948	0.584387	0.913019	0.682035	0.753456	0.534437	0.379954	0.934293	0.0959511	0.97992
MFAP3	USM B	0.29374	-0.0218784	0.723232	0.693906	0.170016	0.515519	0.890863	0.0981251	0.553856	0.685462	0.126736	0.21723	0.350904
GPHN	USM B	0.293924	0.0220929	0.53106	0.0374642	0.289402	0.908683	0.189618	0.753393	0.592755	0.286212	0.00725551	0.0521475	0.164377
LRP1	USM B	0.293933	0.061633	0.72855	0.704094	0.964345	0.0430134	0.940975	0.477867	0.787349	0.768752	0.852836	0.301989	0.894504
DBT	USM B	0.293939	0.0139694	0.340981	0.194869	0.562727	0.0208144	0.107283	0.133227	0.205641	0.498619	0.197437	0.505383	0.916692
USP6NL	USM B	0.293996	0.0113989	0.719651	0.148407	0.483914	0.298661	0.72251	0.569862	0.651373	0.746325	0.952344	0.74824	0.258181
C17orf62	USM B	0.29411	-0.00842075	0.75383	0.33807	0.54782	0.881151	0.0100787	0.716354	0.39195	0.956033	0.297728	0.425454	0.443626
CRYBG2	USM B	0.294517	0.0354115	0.731668	0.186166	0.510647	0.678414	0.783274	0.804363	0.125706	0.568234	0.207364	0.761262	0.434907
APOLD1	USM B	0.29465	0.0298472	0.00430011	0.107075	0.997725	0.37195	0.618221	0.387299	0.00302897	0.252302	0.940804	0.0901202	0.850002
NSD3	USM B	0.294734	0.00739706	0.190183	0.356428	0.851764	0.207018	0.294196	0.799062	0.375895	0.443224	0.268335	0.516824	0.896651
AC138409.1	USM B	0.294753	0.0475754	0.521107	0.0409089	0.70317	0.255917	0.0955308	0.359912	0.396938	0.364883	0.747311	0.053289	0.687712
AC215219.1	USM B	0.294809	0.0435353	0.273256	0.393103	0.024223	0.229072	0.758975	0.396896	0.736792	0.713396	0.890434	0.458243	0.611558
AC073508.3	USM B	0.29485	0.0203279	0.152618	0.866305	0.355572	0.261178	0.447006	0.09728	0.809202	0.050822	0.114655	0.853613	0.346146
EEF1A1P6	USM B	0.294899	0.0382209	0.768001	0.227218	0.934598	0.811397	0.603385	4.19136e-05	0.0931315	0.971141	0.173713	0.119776	0.778556
AC036176.1	USM B	0.294941	-0.0261536	0.171833	0.684681	0.488961	0.904927	0.154854	0.237616	0.868802	0.126918	0.82877	0.654678	0.756714
MBLAC2	USM B	0.294991	0.0191666	0.376687	0.838548	0.315175	0.388778	0.0763133	0.951373	0.381091	0.388685	0.196185	0.852185	0.0699873
HCLS1	USM B	0.295065	-0.00636183	0.323724	0.00173998	0.448875	0.91905	0.145137	0.822171	0.875901	0.938149	0.331253	0.765169	0.679488
APRT	USM B	0.295322	-0.0112596	0.867013	0.0495698	0.170492	0.221027	0.176205	0.00376531	0.371722	0.759269	0.177591	0.867147	0.533183
UACA	USM B	0.295377	-0.0555609	0.640772	0.291107	0.626261	0.149608	0.143098	0.908119	0.381703	0.515979	0.112177	0.159644	0.564728
ENY2	USM B	0.295412	-0.00942802	0.639363	0.0533419	0.837932	0.780839	0.888972	0.723292	0.334017	0.414586	0.903981	0.890345	0.932699
WDR5B	USM B	0.295479	0.0275359	0.523187	0.975496	0.333698	0.105348	0.206426	0.365853	0.413679	0.507928	0.502372	0.873367	0.990568
ILF3	USM B	0.295537	0.00844345	0.947723	0.82276	0.710276	0.414874	0.0904771	0.396015	0.0733924	0.990189	0.10322	0.991905	0.819359
RAB11FIP2	USM B	0.295749	0.0117885	0.42042	0.716335	0.602964	0.157621	0.0100355	0.627239	0.140668	0.758541	0.509247	0.420934	0.329712
KRIT1	USM B	0.295801	0.0113817	0.185359	0.335838	0.293237	0.813689	0.442404	0.138713	0.538183	0.145717	0.709736	0.348462	0.288978
WDR41	USM B	0.29621	-0.0137346	0.912271	0.221186	0.642922	0.171776	0.768311	0.553044	0.824275	0.0276765	0.25656	0.13018	0.75873
KDM2A	USM B	0.29641	0.0157747	0.3787	0.185511	0.948706	0.690636	0.0101175	0.0692742	0.618097	0.809831	0.366563	0.76894	0.675726
PGM2L1	USM B	0.29642	0.0174456	0.462141	0.0928533	0.727304	0.874026	0.287137	0.0967646	0.648112	0.905145	0.0712447	0.236482	0.440244
HIST1H2BK	USM B	0.296451	-0.019512	0.174539	0.686278	0.0719492	0.620522	0.218813	0.220363	0.344541	0.94592	0.0197775	0.952078	0.114253
TLDC1	USM B	0.29648	-0.0162901	0.386933	0.748981	0.775588	0.768632	0.286708	0.49345	0.721084	0.0784851	0.301099	0.202568	0.210154
ZNF542P	USM B	0.29687	0.0241318	0.912945	0.102896	0.618567	0.409568	0.0867975	0.652562	0.721961	0.0253886	0.392836	0.46936	0.133838
PINK1-AS	USM B	0.2969	0.0282165	0.207927	0.0363927	0.812029	0.24976	0.75943	0.220132	0.253638	0.629104	0.17646	0.709311	0.585535
CCNT1	USM B	0.297	0.0167783	0.203808	0.121961	0.123043	0.922663	0.0152231	0.477354	0.047699	0.0163288	0.0474839	0.42178	0.13501
ETFDH	USM B	0.297054	-0.0210307	0.951316	0.0748623	0.894564	0.744531	0.786079	0.635977	0.166704	0.101328	0.0512093	0.027675	0.428674
ZNF480	USM B	0.297061	0.0120013	0.554975	0.964935	0.431652	0.406665	0.270625	0.418011	0.531382	0.353028	0.153966	0.539114	0.30848
AGPAT4	USM B	0.297133	0.03428	0.261627	0.0676116	0.290518	0.0928443	0.426149	0.201515	0.933149	0.992218	0.0124632	0.934724	0.203565
CCDC136	USM B	0.297274	0.0678333	0.376621	0.0244155	0.32391	0.658547	0.575956	0.236243	0.485116	0.563012	0.524522	0.776787	0.0995948
TSPO	USM B	0.297293	-0.0209702	0.236383	0.0965973	0.140973	0.120916	0.518635	0.203713	0.864663	0.0193382	0.00288164	0.597402	0.720905
HINFP	USM B	0.29734	0.0101616	0.903795	0.532146	0.251011	0.557051	0.929688	0.0538934	0.0830422	0.819886	0.582813	0.0991853	0.715383
MAT2B	USM B	0.297425	-0.00800274	0.970033	0.220201	0.812216	0.416272	0.642803	0.116051	0.433014	0.219486	0.621365	0.978535	0.948753
SF3A1	USM B	0.297447	-0.0114236	0.814347	0.80536	0.679237	0.305721	0.0171851	0.257738	0.0373442	0.885722	0.397165	0.507905	0.0999112
NCOA1	USM B	0.297495	0.0116015	0.89733	0.114063	0.8249	0.172192	0.895767	0.940057	0.544867	0.843023	0.547928	0.428796	0.15688
DDX52	USM B	0.297516	-0.00967587	0.978556	0.679556	0.98926	0.774902	0.427504	0.680468	0.479913	0.113555	0.890414	0.618528	0.00656383
PARK7	USM B	0.297594	-0.0113049	0.0913592	0.0445604	0.973375	0.867495	0.419042	0.17819	0.709107	0.767403	0.0273277	0.223967	0.190352
CASP2	USM B	0.297597	0.01211	0.0421946	0.00944111	0.864455	0.301115	0.419843	0.172792	0.517523	0.796891	0.199843	0.700342	0.16161
DOCK3	USM B	0.297639	0.0647473	0.665483	0.6104	0.551543	0.720606	0.415458	0.143821	0.689322	0.130085	0.32056	0.999982	0.789831
NME7	USM B	0.297793	-0.0141589	0.461582	0.0428617	0.105166	0.0307275	0.153278	0.800673	0.0345562	0.951899	0.961033	0.240127	0.179367
FP565260.3	USM B	0.297838	0.0578961	0.98387	0.499041	0.909287	0.988556	0.294704	0.0741579	0.277275	0.939467	0.840564	0.204287	0.411306
ABHD17B	USM B	0.297927	0.0141431	0.846862	0.115652	0.664552	0.273119	0.467557	0.706902	0.58101	0.176433	0.983491	0.871537	0.173871
SIGLEC6	USM B	0.297935	-0.0277973	0.234602	0.00821177	0.981014	0.00316318	0.905014	0.665001	0.252356	0.0596639	0.442027	0.194973	0.314365
ZNF292	USM B	0.298047	0.0119663	0.139064	0.0735532	0.555521	0.137265	0.00545931	0.201447	0.303934	0.847954	0.732042	0.769068	0.317931
AC138393.3	USM B	0.298095	-0.058782	0.00270874	0.97352	0.982119	0.656363	0.188426	0.231822	0.530596	0.35938	0.687114	0.596497	0.721058
GHRL	USM B	0.2981	0.0419068	0.212921	0.0046759	0.394325	0.318405	0.238601	0.671107	0.0937335	0.44147	0.762005	0.136156	0.644105
DYNLL2	USM B	0.298137	-0.0407475	0.331267	0.765198	0.801179	0.113639	0.394184	0.950096	0.598891	0.988087	0.740815	0.525328	0.785486
CAMSAP3	USM B	0.298293	0.070462	0.634846	0.299198	0.782014	0.88946	0.890198	0.48884	0.0909031	0.106106	0.815675	0.304319	0.778478
UTP18	USM B	0.298319	-0.00852107	0.721058	0.446488	0.556218	0.292459	0.785663	0.631366	0.337956	0.344159	0.992217	0.329999	0.826641
CBWD6	USM B	0.298345	-0.0246681	0.401936	0.1256	0.0588836	0.822941	0.650972	0.768326	0.297737	0.53461	0.728732	0.743431	0.910694
GIMAP8	USM B	0.298697	-0.0698075	0.963386	0.486665	0.834274	0.0431633	0.204857	0.403499	0.229634	0.28388	0.165383	0.969726	0.359378
R3HDM2	USM B	0.29886	0.0130342	0.997011	0.188836	0.84682	0.801181	0.230441	0.616372	0.952135	0.469005	0.0642274	0.935878	0.833077
EEF2KMT	USM B	0.298917	-0.0133846	0.712314	0.0150893	0.538794	0.45069	0.282497	0.883388	0.559482	0.597027	0.984951	0.746775	0.455709
INTS4	USM B	0.298936	0.00892442	0.780119	0.121816	0.54293	0.774677	0.864662	0.726245	0.464498	0.241975	0.934382	0.149212	0.0639247
HMGN2	USM B	0.298951	0.00942641	0.0067093	0.0849926	0.5627	0.111607	0.474356	0.689174	0.434709	0.501621	0.217343	0.88356	0.303773
ZNF281	USM B	0.299042	0.0100825	0.881021	0.879396	0.533622	0.00997385	0.836828	0.795139	0.940459	0.586008	0.620773	0.423174	0.676603
CLCN5	USM B	0.299172	0.0503531	0.948754	0.00747449	0.132934	0.489115	0.46962	0.330589	0.271572	0.646422	0.400712	0.79783	0.866631
CENPQ	USM B	0.299274	0.0186448	0.0714144	0.654815	0.848137	0.58804	0.371804	0.87687	0.71723	0.724369	0.128333	0.168565	0.140529
WDR76	USM B	0.299334	-0.0237271	0.0585869	0.375936	0.730229	0.70712	0.708133	0.690759	0.532064	0.950945	0.463131	0.00128983	0.347377
DNAH10	USM B	0.299434	0.0394307	0.626594	0.000122417	0.795815	0.876023	0.509235	0.282208	0.0709773	0.857374	0.157746	0.679601	0.911843
AC022167.2	USM B	0.299471	-0.0299386	0.635414	0.384289	0.136885	0.422122	0.439445	0.144499	0.74399	0.980011	0.717343	0.860094	0.318642
AC099524.1	USM B	0.299666	0.0185834	0.513562	0.070531	0.869319	0.105389	0.409316	0.593191	0.933441	0.959084	0.0289385	0.353686	0.899601
ZSWIM8	USM B	0.299706	0.0165707	0.838896	0.216472	0.610643	0.545645	0.794059	0.620592	0.856577	0.975688	0.493144	0.506648	0.0951275
MKNK1	USM B	0.299924	0.0109325	0.929587	0.314771	0.722008	0.772729	0.878314	0.637084	0.345898	0.582856	0.454211	0.948529	0.513971
TPM1	USM B	0.299997	0.0257063	0.966542	0.490964	0.712314	0.20383	0.228931	0.54808	0.79906	0.235297	0.63046	0.832185	0.26554
ZNF708	USM B	0.300249	-0.0183448	0.246181	0.981386	0.127502	0.201719	0.0443361	0.658669	0.795537	0.0797685	0.60504	0.249686	0.744962
ANKRD39	USM B	0.300424	-0.0138077	0.181475	0.230372	0.669654	0.51851	0.642504	0.601599	0.656743	0.205517	0.801426	0.245395	0.583973
RPL18AP3	USM B	0.300581	0.0257889	0.542075	0.388821	0.183598	0.821691	0.710296	0.775779	0.844736	0.894646	0.192159	0.744404	0.309737
LINC01918	USM B	0.300582	-0.0356674	0.129105	0.378963	0.93904	0.107887	0.142452	0.221201	0.970227	0.491575	0.856833	0.279303	0.783111
TMEM223	USM B	0.300814	0.0101648	0.196001	0.287949	0.105959	0.589036	0.321651	0.93981	0.815663	0.451241	0.522983	0.465774	0.01653
AASDH	USM B	0.300831	0.0125005	0.575926	0.332499	0.732478	0.0839507	0.0420665	0.988375	0.629332	0.761944	0.378204	0.625118	0.723612
IMMP2L	USM B	0.300885	0.0189553	0.419685	0.346815	0.381274	0.87682	0.940471	0.89979	0.83183	0.258502	0.261315	0.29635	0.549966
MALT1	USM B	0.300971	-0.0103684	0.228477	0.445148	0.528943	0.708409	0.0960898	0.216585	0.174246	0.752772	0.814305	0.139126	0.818834
KIAA0232	USM B	0.301211	0.0160138	0.08612	0.143885	0.356303	0.368221	0.00524853	0.439318	0.732488	0.0555836	0.519275	0.494621	0.0606126
SACM1L	USM B	0.301322	-0.0111844	0.107011	0.201361	0.433637	0.80731	0.442293	0.0497017	0.409517	0.58302	0.552984	0.795336	0.0301375
C9orf43	USM B	0.30148	0.0639252	0.547144	0.456427	0.609532	0.260458	0.144771	0.646265	0.0953468	0.302761	0.256459	0.204836	0.634644
AC247036.6	USM B	0.30152	-0.161414	0.356627	0.92059	0.857176	0.757086	0.70535	0.775202	0.977077	0.349294	0.0521297	0.611155	0.25217
DPP7	USM B	0.30158	0.0100757	0.730245	0.470542	0.0316226	0.307747	0.101642	0.0129729	0.523482	0.990109	0.994579	0.658461	0.876776
PTBP2	USM B	0.3016	0.0198872	0.913573	0.347234	0.749866	0.669583	0.123406	0.973201	0.7265	0.66221	0.689087	0.638958	0.346303
PRPF40A	USM B	0.301642	-0.00653201	0.738924	0.0991741	0.890381	0.258893	0.601134	0.64239	0.711626	0.330332	0.467223	0.701927	0.803005
DUSP6	USM B	0.301666	0.0344113	0.766722	0.259016	0.390517	0.647104	0.107946	0.114369	0.692415	0.575499	0.256763	0.48123	0.216929
SRPK2	USM B	0.301844	-0.00938523	0.463931	0.0135834	0.598727	0.00377078	0.143295	0.283952	0.701932	0.123919	0.93164	0.778009	0.312776
AC009119.1	USM B	0.301918	-0.028667	0.569013	0.603239	0.271044	0.0138302	0.872057	0.0696488	0.526695	0.188699	0.287665	0.62572	0.370015
EP300	USM B	0.301962	0.0112447	0.953944	0.0505829	0.662341	0.575713	0.907117	0.522578	0.757879	0.862005	0.491728	0.837487	0.450861
MDH2	USM B	0.302097	-0.0102181	0.44472	0.00272284	0.901083	0.623331	0.124496	0.108571	0.921629	0.067802	0.190292	0.901753	0.624829
GSTM4	USM B	0.302115	0.0233764	0.726843	0.820245	0.132193	0.97894	0.518266	0.547715	0.532534	0.283363	0.50923	0.886305	0.488573
SLC25A13	USM B	0.302149	0.0143935	0.373514	0.890383	0.086042	0.282869	0.976696	0.793876	0.463982	0.203218	0.845815	0.733449	0.423902
AC016773.1	USM B	0.30216	0.0242811	0.428041	0.175022	0.709811	0.590589	0.450644	0.211218	0.268497	0.850088	0.503253	0.301118	0.519305
ZNF254	USM B	0.30234	-0.0148383	0.224356	0.348603	0.405526	0.658926	0.852937	0.160565	0.604719	0.234174	0.430002	0.307715	0.657558
NOTCH4	USM B	0.302354	-0.0243911	0.309087	0.107024	0.640888	0.0781479	0.696482	0.269257	0.306976	0.0927526	0.680056	0.600111	0.0995719
ZNF658B	USM B	0.30238	0.0448347	0.975796	0.241275	0.653592	0.285588	0.847554	0.411335	0.886849	0.823621	0.485625	0.937401	0.0300722
NIT2	USM B	0.302386	0.0104497	0.582007	0.562867	0.136009	0.608099	0.761243	0.227342	0.114954	0.111817	0.730913	0.572961	0.19153
SIRPB1	USM B	0.302493	0.0610049	0.593714	0.879529	0.132093	0.543421	0.680274	0.954465	0.925802	0.399405	0.980679	0.948369	0.405107
MRPL37	USM B	0.302566	-0.0121912	0.610633	0.011362	0.868705	0.338945	0.297678	0.506281	0.192861	0.33039	0.708666	0.538245	0.942048
MED9	USM B	0.302577	-0.0127063	0.468906	0.607661	0.902663	0.967427	0.406989	0.87947	0.270523	0.496229	0.969157	0.646932	0.979466
AP5M1	USM B	0.302627	-0.00883885	0.549139	0.219224	0.667997	0.590747	0.647423	0.00170203	0.787286	0.617571	0.0636507	0.434992	0.418535
STUB1	USM B	0.302658	-0.0110285	0.188335	0.0421154	0.083632	0.302213	0.00272385	0.283924	0.564459	0.64643	0.0243698	0.587554	0.716977
MRRF	USM B	0.302795	0.00996827	0.209138	0.0943655	0.94546	0.50739	0.665234	0.651649	0.704207	0.428907	0.77409	0.484847	0.95253
KAT2B	USM B	0.302982	-0.0120026	0.166766	0.772019	0.162125	0.476649	0.00743344	0.135777	0.511783	0.635176	0.0163288	0.948172	0.0199506
RPL13AP5	USM B	0.303	0.025603	0.0287004	0.663372	0.553404	0.721523	0.862914	0.923398	0.920818	0.350082	0.825451	0.746247	0.0948115
CASP8AP2	USM B	0.303011	-0.00978314	0.714507	0.35079	0.19187	0.45803	0.383109	0.85736	0.876297	0.805037	0.381464	0.665363	0.906
IGLV3-21	USM B	0.303012	-0.0640371	0.891563	0.559375	0.0990072	0.00133727	0.864207	0.765443	0.0213733	0.0543145	0.883028	0.727058	0.80274
BCAT2	USM B	0.30309	0.0117765	0.617106	0.298162	0.0236681	0.440082	0.366413	0.732556	0.961586	0.594179	0.413512	0.606848	0.565622
FBXW2	USM B	0.303149	-0.0102544	0.18986	0.166227	0.570035	0.10663	0.520717	0.918068	0.881462	0.647616	0.43637	0.0120091	0.868873
SYNJ1	USM B	0.30345	-0.029277	0.0431077	0.607663	0.330108	0.635958	0.874568	0.259822	0.606398	0.192279	0.182037	0.133012	0.120038
WHAMM	USM B	0.303484	0.0126763	0.423026	0.40068	0.942759	0.739214	0.504519	0.860742	0.446964	0.437368	0.518674	0.46296	0.499661
MAP4K2	USM B	0.303613	0.00966976	0.757715	0.294376	0.682822	0.735237	0.0531541	0.851744	0.548763	0.446207	0.0013993	0.571075	0.611251
LTB4R	USM B	0.303989	0.0296324	0.268141	0.475133	0.364909	0.955555	0.628461	0.479883	0.247354	0.331651	0.0702378	0.144781	0.466513
OCEL1	USM B	0.304125	0.0147191	0.838477	0.761855	0.00255652	0.854584	0.377184	0.987967	0.894743	0.455586	0.126138	0.841357	0.760672
VPS13C	USM B	0.304141	0.0159443	0.414492	0.19782	0.529816	0.392289	0.000378128	0.502004	0.492542	0.305327	0.738326	0.179441	0.595359
ARHGEF9	USM B	0.304249	0.0187101	0.515441	0.311639	0.146359	0.24544	0.989552	0.246428	0.958788	0.15818	0.623629	0.495438	0.0958908
DPY19L1P1	USM B	0.304396	0.0995069	0.784573	0.00722204	0.0250281	0.42514	0.749388	0.90524	0.490674	0.792066	0.252926	0.616681	0.765273
CCDC28B	USM B	0.3048	-0.0161505	0.22255	0.275997	0.548163	0.277333	0.527347	0.605378	0.437095	0.512815	0.579369	0.621907	0.0458338
C7orf31	USM B	0.304853	-0.0165499	0.45061	0.171251	0.114161	0.61148	0.0992695	0.0780082	0.830343	0.295095	0.0133418	0.836861	0.561303
GBP3	USM B	0.304887	-0.0195389	0.188783	0.0311808	0.339462	0.346032	0.599461	0.239766	0.274162	0.117441	0.274755	0.326131	0.0793679
TRABD	USM B	0.304922	-0.0170703	0.0473467	0.847587	0.380452	0.567175	0.194427	0.941923	0.913695	0.940313	0.950425	0.729575	0.343576
DNTTIP1	USM B	0.305001	-0.0104289	0.574676	0.118306	0.615604	0.58971	0.0275781	0.299079	0.427677	0.881472	0.879484	0.994023	0.900998
SDR16C5	USM B	0.305137	-0.0879349	0.0185234	0.703484	0.034883	0.47665	0.675119	0.00699812	0.700304	0.98149	0.786891	0.0634965	0.786054
RAB23	USM B	0.305274	0.0553181	0.601854	0.471572	0.341148	0.140972	0.51698	0.147315	0.866649	0.0711283	0.7607	0.46822	0.307849
USP7	USM B	0.305434	0.0127352	0.452136	0.275697	0.61961	0.0212768	0.757325	0.085575	0.851182	0.863869	3.18267e-05	0.991558	0.282359
MVD	USM B	0.305461	0.0141246	0.903183	0.0501646	0.998175	0.22384	0.0988554	0.0150654	0.34528	0.267595	0.0213983	0.56442	0.848714
SH3BP2	USM B	0.30551	-0.0240951	0.00735505	0.463465	0.478068	0.801026	0.877291	0.219121	0.971532	0.793353	0.140948	0.690493	0.916791
SUOX	USM B	0.30558	-0.0357815	0.321685	0.703067	0.218637	0.0139307	0.464907	0.701242	0.280889	0.558287	0.0896707	0.549533	0.378113
LOXL2	USM B	0.305587	-0.0334598	0.484673	0.259831	0.21241	0.747856	0.643616	0.360509	0.124576	0.476415	0.234071	0.389118	0.976768
PTBP1P	USM B	0.30563	-0.0530582	0.578504	0.91534	0.989807	0.184404	0.0289563	0.979447	0.873034	0.0792889	0.212444	0.699828	0.720083
WSB2	USM B	0.305711	0.0178467	0.121731	0.81834	0.432354	0.766447	0.467433	0.854013	0.342709	0.667809	0.331353	0.918859	0.585281
SYNGR1	USM B	0.305734	0.0311279	0.65243	0.604338	0.056434	0.00416678	0.43919	0.539032	0.574291	0.457157	0.438948	0.769448	0.538373
PLEKHA8	USM B	0.305847	0.0197342	0.0454377	0.0237332	0.796637	0.0116595	0.99684	0.411044	0.554182	0.738462	0.641684	0.899935	0.0556903
AC068870.2	USM B	0.306502	0.0464546	0.983251	0.630508	0.579615	0.782317	0.653032	0.132273	0.461584	0.179744	0.380455	0.600381	0.774885
BAG6	USM B	0.306541	0.0124446	0.432856	0.393684	0.856177	0.904161	0.081837	0.748853	0.438454	0.77992	0.0768659	0.78411	0.736132
LINC01473	USM B	0.306625	0.0369037	0.310984	0.227379	0.766383	0.197653	0.140491	0.550631	0.640034	0.333194	0.115709	0.206142	0.498835
ABHD17C	USM B	0.3067	0.0459855	0.806515	0.0787339	0.725684	0.819443	0.64956	0.607901	0.272174	0.0307057	0.685953	0.422716	0.0243174
MGAT4A	USM B	0.306978	-0.0278074	0.0275822	0.109737	0.562996	0.629602	0.72116	0.765034	0.29162	0.704401	0.487697	0.0314597	0.932913
PER2	USM B	0.307	0.018625	0.649801	0.444358	0.95252	0.297604	0.722831	0.327007	0.0932956	0.131232	0.894832	0.880592	0.758469
VPS37C	USM B	0.307352	-0.0278008	0.268628	0.422315	0.871286	0.163555	0.19498	0.920403	0.401195	0.966156	0.491831	0.446556	0.202393
CUL7	USM B	0.307531	0.0177757	0.0673535	0.333574	0.42617	0.371143	0.415954	0.914478	0.861471	0.127311	0.328904	0.928766	0.0391444
KLF3	USM B	0.307546	-0.0164717	0.301083	0.00783789	0.367404	0.00391243	0.0705461	0.804137	0.147264	0.208897	0.786796	0.978837	0.196749
NAGLU	USM B	0.307618	0.0128672	0.600548	0.899332	0.0402114	0.68351	0.425823	0.880972	0.119621	0.605391	0.459691	0.663175	0.581413
TMEM206	USM B	0.307626	0.011872	0.15931	0.960659	0.359302	0.856572	0.776829	0.509439	0.5027	0.826435	0.357244	0.199948	0.491358
SKIL	USM B	0.307731	0.0164133	0.64221	0.362657	0.935494	0.989335	0.243141	0.960965	0.414623	0.00686724	0.499666	0.831702	0.992941
ENTPD1	USM B	0.307812	-0.0121767	0.733537	0.242393	0.518009	0.834984	0.722812	0.0355789	0.069258	0.865579	0.899147	0.198609	0.333951
C1orf159	USM B	0.307937	0.0156736	0.611102	0.824964	0.0510653	0.636186	0.115703	0.792431	0.976222	0.212438	0.901896	0.203095	0.0759571
AC051649.2	USM B	0.307967	0.0292982	0.498232	0.0211783	0.942006	0.708944	0.536924	0.907663	0.309502	0.406374	0.26947	0.648638	0.745823
NUMA1	USM B	0.308017	0.0181493	0.589631	0.263279	0.294659	0.0241972	0.486077	0.0194118	0.544805	0.392573	0.580073	0.577587	0.759576
RIC8A	USM B	0.30812	-0.00777719	0.967328	0.173268	0.796477	0.894409	0.0818915	0.25996	0.460204	0.820606	0.307667	0.691268	0.707348
NEMF	USM B	0.308189	0.00860523	0.426237	0.68392	0.542122	0.898898	0.0413982	0.561951	0.188267	0.186391	0.129966	0.995152	0.25568
POLR3G	USM B	0.308262	-0.0320272	0.765249	0.734244	0.00535882	0.174553	0.64009	0.869592	0.668934	0.182692	0.955011	0.67892	0.878915
BIN1	USM B	0.308283	0.0142472	0.0779287	0.717862	0.139142	0.234704	0.631474	0.203714	0.320004	0.480512	0.600067	0.881956	0.89689
PRKAB1	USM B	0.308353	-0.00880861	0.1762	0.0453113	0.779269	0.62556	0.771489	0.8499	0.340452	0.834518	0.0331978	0.796321	0.499776
USP34	USM B	0.308375	-0.0114765	0.0858907	0.443419	0.034827	0.808953	0.464597	0.991238	0.927623	0.691704	0.554318	0.12582	0.389723
ZNF524	USM B	0.308393	-0.0163624	0.793001	0.39206	0.866528	0.28339	0.00950077	0.203785	0.552416	0.192384	0.559447	0.772807	0.894021
ECHS1	USM B	0.308495	-0.0104407	0.236461	0.290653	0.339471	0.23376	0.0922079	0.624701	0.889776	0.320198	0.00406232	0.671451	0.257396
GNPTAB	USM B	0.3085	0.0113879	0.855788	0.481257	0.757939	0.124724	0.153128	0.960072	0.698615	0.43597	0.534691	0.975021	0.757817
PLOD1	USM B	0.308675	-0.0245261	0.0400151	0.392186	0.946992	0.130692	0.396557	0.213566	0.203555	0.277345	0.0225929	0.957073	0.479017
NFX1	USM B	0.309006	0.00891643	0.878409	0.352888	0.633657	0.386095	0.853214	0.136713	0.563427	0.867433	0.38548	0.813018	0.584642
ZNF787	USM B	0.309034	-0.0364289	0.541478	0.422277	0.15639	0.698312	0.515237	0.596579	0.865856	0.968811	0.384907	0.350397	0.97591
SMTN	USM B	0.309087	-0.0274535	0.118881	0.65069	0.517847	0.668489	0.913824	0.294739	0.241476	0.107351	0.996646	0.805997	0.995091
SNHG12	USM B	0.309457	-0.0192506	0.121561	0.642659	0.0147153	0.611343	0.992837	0.263432	0.484542	0.703416	0.781485	0.695407	0.291983
LARS	USM B	0.309458	0.00920102	0.271868	0.00375101	0.673421	0.507668	0.958875	0.596382	0.623672	0.909063	0.668099	0.310819	0.584394
HEMK1	USM B	0.309504	0.0184789	0.554237	0.544098	0.257358	0.112413	0.717998	0.879864	0.299892	0.476033	0.641682	0.715752	0.0665763
NEK1	USM B	0.309584	0.011515	0.342079	0.431337	0.924913	0.815209	0.991073	0.368053	0.313618	0.550369	0.363286	0.73242	0.670631
AC005831.1	USM B	0.309705	-0.0360916	0.142272	0.896287	0.391898	0.837155	0.804828	0.0834197	0.575831	0.847738	0.518507	0.978077	0.709274
AC109326.1	USM B	0.309802	-0.046215	0.558623	0.688178	0.800465	0.838494	0.729901	0.682249	0.374792	0.4949	0.194392	0.698612	0.728166
LRRC18	USM B	0.309977	-0.0440338	0.288886	0.946061	0.690483	0.631564	0.729907	0.0346388	0.660426	0.636856	0.415633	0.0466495	0.884229
PGM2	USM B	0.310096	-0.0119051	0.920814	0.095379	0.33737	0.337067	0.266998	0.615548	0.155968	0.938546	0.350136	0.862652	0.580189
MVK	USM B	0.310132	-0.0208581	0.796289	0.708445	0.933799	0.67719	0.506925	0.161743	0.134842	0.456513	0.493768	0.70731	0.255602
MKS1	USM B	0.31031	0.0137741	0.261823	0.860425	0.627237	0.332602	0.541053	0.938232	0.513799	0.154127	0.558027	0.135328	0.0501862
LINC00216	USM B	0.310418	0.0375332	0.877272	0.167714	0.71954	0.617505	0.0384811	0.0903914	0.722124	0.108913	0.201886	0.726487	0.836979
AC090971.3	USM B	0.310519	-0.044753	0.845336	0.857006	0.0573173	0.550342	0.812558	0.413823	0.643477	0.775801	0.578854	0.929548	0.557397
B4GALNT3	USM B	0.310574	-0.104522	0.567083	0.838527	0.170592	0.831545	0.411837	0.017534	0.337147	0.809125	0.197637	0.00829001	0.791056
MANBAL	USM B	0.310738	-0.0121296	0.81436	0.0703447	0.94814	0.807234	0.76471	0.489564	0.159065	0.476248	0.17886	0.541947	0.975953
XPO6	USM B	0.310781	0.0147074	0.996902	0.0405617	0.459299	0.94164	0.890135	0.0492494	0.547504	0.339106	0.20356	0.752444	0.319014
FBXO42	USM B	0.31086	0.00859375	0.459942	0.82919	0.775037	0.90889	0.120868	0.185387	0.91399	0.482317	0.195881	0.479447	0.583712
IPMK	USM B	0.310911	-0.0185951	0.159758	0.0928989	0.308527	0.268702	0.275123	0.190565	0.277116	0.197538	0.75196	0.331224	0.152565
SLC25A43	USM B	0.310919	-0.0128234	0.981512	0.475519	0.851575	0.231035	0.753191	0.184068	0.19169	0.745831	0.150719	0.411174	0.0134661
ZNF578	USM B	0.310925	0.035741	0.655938	0.0174781	0.550371	0.0496091	0.432892	0.0736234	0.966256	0.503494	0.758585	0.0257135	0.857311
AC243960.3	USM B	0.31097	0.0321281	0.274655	0.230081	0.0854823	0.721205	0.813719	0.0686317	0.360434	0.846627	0.0756349	0.530375	0.905221
AL731569.1	USM B	0.311017	0.0603753	0.848409	0.383762	0.615486	0.813227	0.201397	0.707432	0.57208	0.845173	0.418036	0.82745	0.205272
KLF8	USM B	0.311093	0.016449	0.523754	0.247439	0.6852	0.392718	0.116342	0.376326	0.00898265	0.418647	0.598154	0.657143	0.608304
PLD4	USM B	0.311162	-0.0186434	0.562666	0.351976	0.720873	0.159978	0.0564027	0.0775036	0.0231255	0.767155	0.996873	0.726425	0.689046
DDX21	USM B	0.311333	-0.00941869	0.671343	0.254438	0.314368	0.843167	0.930594	0.66993	0.441774	0.492093	0.751425	0.920278	0.803555
MSANTD4	USM B	0.311343	-0.0177728	0.839537	0.067823	0.612481	0.965227	0.38949	0.457752	0.289804	0.122463	0.96543	0.0515637	0.273472
NUP133	USM B	0.311353	0.0105842	0.263135	0.0532588	0.180169	0.774473	0.206859	0.0203939	0.813538	0.654689	0.0559425	0.884597	0.631347
KRT8P46	USM B	0.311477	0.0552391	0.691663	0.697709	0.711537	0.0214827	0.394883	0.205939	0.812412	0.87393	0.290701	0.360327	0.730457
MYH3	USM B	0.311509	0.0296	0.328432	0.338492	0.914053	0.845268	0.429798	0.937453	0.613625	0.28205	0.940684	0.494012	0.730491
AL031666.3	USM B	0.311884	0.0327142	0.79605	0.000558217	0.948721	0.233979	0.774552	0.836495	0.450129	0.0478584	0.47684	0.547425	0.272088
AC025265.1	USM B	0.311941	0.0615622	0.114337	0.0199165	0.106162	0.648471	0.972632	0.193967	0.685076	0.239467	0.158222	0.609676	0.153276
MCRS1	USM B	0.311969	-0.00906859	0.42391	0.0420187	0.476992	0.277701	0.257801	0.494264	0.534473	0.908004	0.276054	0.912693	0.518635
CTDNEP1	USM B	0.311997	-0.0167379	0.0948171	0.085755	0.474336	0.448151	0.0289069	0.815519	0.726693	0.641548	0.251168	0.218634	0.980352
NOP58	USM B	0.312123	-0.00731321	0.0412343	0.147141	0.865876	0.383696	0.241098	0.800549	0.937648	0.116615	0.00519751	0.636518	0.418906
ANKRD31	USM B	0.312176	0.0681289	0.232942	0.378908	0.481912	0.0411455	0.0385433	0.133705	0.592838	0.97446	0.882257	0.116142	0.68731
44628	USM B	0.312246	0.0141188	0.496314	0.17971	0.872749	0.0429348	0.692732	0.222937	0.548531	0.287302	0.372988	0.00759369	0.0524908
TMEM205	USM B	0.312586	-0.00988361	0.247855	0.0743371	0.26497	0.0328148	0.0187213	0.173971	0.707281	0.33951	0.471931	0.775353	0.741975
COMT	USM B	0.312659	-0.0118854	0.349784	0.0302203	0.369363	0.296747	0.00563562	0.99347	0.684074	0.760857	0.253661	0.904224	0.719393
ZNF8	USM B	0.31268	0.0189506	0.924089	0.49889	0.964974	0.908425	0.581185	0.385295	0.0119441	0.249968	0.824521	0.602317	0.515783
PIGC	USM B	0.312846	0.00955738	0.0178195	0.725279	0.756719	0.418551	0.114097	0.56155	0.708646	0.763112	0.227164	0.431445	0.734859
LY86-AS1	USM B	0.312881	0.0214935	0.991484	0.367634	0.902643	0.208397	0.376727	0.789407	0.101657	0.429106	0.00958313	0.489949	0.976217
KLHL8	USM B	0.312904	0.0141908	0.382413	0.0977295	0.886229	0.734971	0.0588242	0.916943	0.960922	0.975305	0.260945	0.910625	0.920126
NBPF9	USM B	0.312909	0.0194957	0.437265	0.164384	0.438257	0.940545	0.425738	0.151073	0.437879	0.0668823	0.933568	0.189909	0.224725
NR1D2	USM B	0.312931	-0.013854	0.0408445	0.988344	0.622949	0.499158	0.308225	0.8156	0.0564672	0.768724	0.678217	0.243197	0.535031
RHOQ	USM B	0.313102	-0.0137536	0.395265	0.681941	0.43114	0.317695	0.805899	0.628082	0.725819	0.641901	0.496798	0.973891	0.183391
ZNF510	USM B	0.313197	-0.0193147	0.348117	0.961817	0.503404	0.632049	0.250764	0.213659	0.732069	0.506955	0.554008	0.306312	0.636001
PIK3IP1-AS1	USM B	0.313215	0.0312937	0.681974	0.0795253	0.0425516	0.244702	0.365344	0.783427	0.378171	0.31093	0.919945	0.527619	0.302128
AL109741.3	USM B	0.31325	0.0307955	0.587491	0.0482828	0.290204	0.968863	0.743137	0.205674	0.664432	0.927759	0.145928	0.48198	0.128013
HSBP1L1	USM B	0.313415	-0.044209	0.374534	0.354853	0.0108141	0.426283	0.598026	0.384355	0.181165	0.577522	0.734772	0.789439	0.629869
TRIP12	USM B	0.313518	-0.0129065	0.124437	0.494632	0.225764	0.0180457	0.588709	0.0432103	0.121214	0.910132	0.842412	0.038742	0.246527
HUS1	USM B	0.31369	0.0116653	0.241086	0.258819	0.369692	0.989943	0.250163	0.836957	0.0934878	0.623408	0.272243	0.0436336	0.958022
CD19	USM B	0.313696	0.00910014	0.11984	0.0113934	0.678054	0.0599907	0.315617	0.274414	0.222504	0.927698	0.336921	0.746275	0.313922
ELL3	USM B	0.313845	0.0264796	0.784772	0.635294	0.990448	0.227907	0.590426	0.564671	0.829772	0.837962	0.367396	0.896596	0.31497
CCT4	USM B	0.313959	-0.00870145	0.844154	0.0620928	0.60954	0.486889	0.38894	0.872386	0.469305	0.226528	0.391079	0.63655	0.283614
UBN2	USM B	0.313992	0.0182171	0.193423	0.617887	0.974567	0.209914	0.00149592	0.584778	0.0166621	0.490048	0.262184	0.340839	0.110536
MTMR10	USM B	0.314229	-0.0150295	0.00267234	0.203721	0.674637	0.742691	0.639938	0.601873	0.61124	0.298201	0.00901603	0.046296	0.628565
C5orf56	USM B	0.314378	-0.0130423	0.787204	0.185032	0.822423	0.970079	0.781514	0.512804	0.384211	0.129974	0.656856	0.856245	0.472381
CEPT1	USM B	0.314441	0.0102614	0.639826	0.0246558	0.415569	0.327263	0.401499	0.191902	0.522242	0.661204	0.365459	0.955913	0.716738
POU5F1P4	USM B	0.314527	-0.0418891	0.398438	0.590184	0.537195	0.14513	0.82542	0.497457	0.859008	0.411859	0.504369	0.794549	0.529132
TRUB1	USM B	0.314542	0.0150185	0.824519	0.897634	0.29524	0.444704	0.0665619	0.00478331	0.419631	0.991915	0.965028	0.313978	0.381177
WDFY4	USM B	0.314557	0.0188015	0.663087	0.0520398	0.162997	0.0526737	0.601589	0.568742	0.624488	0.549614	0.914573	0.0317827	0.386679
RASA2	USM B	0.314612	-0.0109112	0.000854851	0.524968	0.388835	0.0977577	0.0585871	0.114005	0.603743	0.752919	0.545469	0.716561	0.118557
WDR5	USM B	0.314616	0.0145939	0.725242	0.913716	0.845567	0.412812	0.318933	0.289623	0.75453	0.595363	0.29722	0.821858	0.229535
DUS4L	USM B	0.314658	0.0192924	0.331853	0.602726	0.123269	0.790863	0.54845	0.562273	0.57504	0.473381	0.575412	0.941922	0.316061
INPP5E	USM B	0.314838	0.0133274	0.361801	0.0255956	0.226798	0.762705	0.482035	0.874514	0.720615	0.549863	0.457991	0.579391	0.385182
S1PR4	USM B	0.315037	0.0102673	0.885854	0.0962431	0.105241	0.87864	0.0300422	0.245432	0.495282	0.876025	0.942761	0.855793	0.839185
CYFIP1	USM B	0.315185	-0.0240297	0.000342257	0.0512903	0.0229405	0.0329806	0.651991	0.558346	0.559213	0.705668	0.0557535	0.843692	0.150428
PKN1	USM B	0.315276	-0.0122907	0.205743	0.989916	0.717417	0.0268813	0.00246168	0.626198	0.369912	0.617289	0.258197	0.801399	0.64921
GPR108	USM B	0.315312	-0.00901163	0.384887	0.0235937	0.384734	0.845903	0.000606346	0.599442	0.978603	0.766661	0.180394	0.640786	0.285773
TTC34	USM B	0.31534	0.0532359	0.97479	0.0982213	0.75846	0.779927	0.889354	0.860299	0.0435987	0.538226	0.491684	0.404097	0.425989
ANTXRLP1	USM B	0.315789	0.0467015	0.905828	0.21832	0.199745	0.587728	0.0695705	0.436751	0.889035	0.609246	0.265884	0.785963	0.427608
ADPGK-AS1	USM B	0.315892	0.0303044	0.15779	0.336453	0.996313	0.401143	0.0556015	0.115284	0.549519	0.0510685	0.73676	0.285004	0.644713
EEF1AKMT1	USM B	0.315898	-0.0175697	0.69587	0.685077	0.537934	0.858708	0.254768	0.999769	0.027964	0.164751	0.0415441	0.252252	0.846488
WNT16	USM B	0.316106	0.0204925	0.223347	0.036608	0.619393	0.8783	0.900895	0.106342	0.845078	0.175357	0.15809	0.253644	0.358121
POLQ	USM B	0.316271	0.0558526	0.967256	0.41352	0.475034	0.0806971	0.0162372	0.392511	0.806185	0.602602	0.872407	0.829496	0.00816159
ACP1	USM B	0.316367	-0.00792909	0.212227	0.00580393	0.561774	0.324434	0.380302	0.6365	0.110796	0.381507	0.195926	0.924146	0.861966
A1BG-AS1	USM B	0.316796	-0.0198881	0.424648	0.0298675	0.889579	0.436546	0.605422	0.268724	0.638859	0.454476	0.179958	0.16686	0.743777
TMEM14C	USM B	0.316797	0.0114685	0.673656	0.527143	0.0529215	0.520087	0.29059	0.404769	0.641537	0.854298	0.0384755	0.879756	0.111832
ZFC3H1	USM B	0.316825	0.0092477	0.706934	0.0825801	0.509048	0.919145	0.0422166	0.74595	0.712414	0.666635	0.832431	0.609832	0.516484
AC009133.1	USM B	0.317217	0.0177425	0.571125	0.0330999	0.484883	0.86957	0.703959	0.151616	0.478411	0.369438	0.224443	0.289118	0.982448
GLS	USM B	0.31728	-0.0114724	0.00671205	0.509233	0.874687	0.284678	0.0598173	3.49936e-05	0.213668	0.898272	0.15109	0.450622	0.505789
LSM7	USM B	0.317351	-0.0124532	0.408082	0.222614	0.175334	0.718009	0.950851	0.996299	0.890666	0.109627	0.77459	0.839685	0.117271
ZNF664	USM B	0.317503	0.0219312	0.0108388	0.431939	0.846373	0.0283402	0.111107	0.973976	0.0218351	0.00168432	0.984767	0.281933	0.172364
CETN3	USM B	0.317597	-0.0130075	0.461375	0.432176	0.853491	0.439156	0.207301	0.150602	0.916071	0.697492	0.543463	0.759134	0.500066
ZNF571-AS1	USM B	0.31761	0.0362361	0.710916	0.0295293	0.71998	0.302274	0.105157	0.932631	0.503066	0.133943	0.507625	0.116181	0.358123
MTUS1	USM B	0.317729	0.083023	0.74327	0.986465	0.119783	0.695455	0.152845	0.959904	0.896005	0.899801	0.359412	0.0707519	0.145409
SEC31A	USM B	0.317812	-0.00878875	0.348576	0.565706	0.896048	0.905624	0.710189	0.155094	0.24293	0.366764	0.714849	0.202218	0.714782
TWF1	USM B	0.318147	-0.0129234	0.152928	0.509043	0.915636	0.778862	0.118121	0.0507729	0.380114	0.4848	0.651685	0.861663	0.139666
LEAP2	USM B	0.318164	0.0347973	0.708157	0.335203	0.289707	0.710128	0.56167	0.97304	0.254163	0.186338	0.0503168	0.811696	0.418163
AL353194.1	USM B	0.318279	0.0247747	0.510709	0.350465	0.426306	0.771337	0.908268	0.904705	0.996404	0.636797	0.0498761	0.357878	0.280222
C2orf49	USM B	0.318317	0.0134317	0.30719	0.309824	0.952269	0.144329	0.178549	0.331106	0.744807	0.686035	0.108639	0.928481	0.691833
AC008035.1	USM B	0.318387	0.0355604	0.731747	0.829816	0.546188	0.087845	0.495685	0.825525	0.358907	0.528858	0.559653	0.471975	0.230634
WDR24	USM B	0.318547	-0.0128122	0.681985	0.0112975	0.559395	0.463499	0.143632	0.932841	0.603553	0.771383	0.208859	0.997972	0.794968
SMIM30	USM B	0.318693	-0.0127968	0.243799	0.0650579	0.765439	0.546903	0.966487	0.862562	0.857881	0.214456	0.218919	0.0846153	0.70922
PDS5A	USM B	0.318726	-0.0125622	0.20935	0.521079	0.413297	0.305251	0.578124	0.160317	0.18588	0.652151	0.864278	0.248816	0.0761858
DGKQ	USM B	0.318865	-0.0202879	0.233114	0.533961	0.288163	0.832357	0.183498	0.41191	0.158926	0.184553	0.432797	0.135582	0.896789
ZNF616	USM B	0.318992	0.0208933	0.182255	0.344279	0.257137	0.00811066	0.44633	0.120594	0.421439	0.0774579	0.761206	0.820552	0.702662
SMAGP	USM B	0.31922	-0.0204914	0.00344696	0.987984	0.879801	0.463352	0.290087	0.855168	0.713328	0.353915	0.36872	0.0850732	0.645061
MPRIP	USM B	0.319244	-0.0137688	0.0718273	0.730195	0.624167	0.250489	0.155278	0.769949	0.448015	0.897823	0.647819	0.752552	0.336787
AC116366.1	USM B	0.319384	0.0346952	0.0716035	0.687366	0.65209	0.849395	0.651266	0.380177	0.762676	0.899394	0.260229	0.285062	0.574933
SLC23A1	USM B	0.319728	0.032174	0.83011	0.229061	0.988547	0.230129	0.688389	0.121472	0.450767	0.0806899	0.0119373	0.973757	0.478802
FAM26F	USM B	0.319757	0.0327749	0.346886	0.894215	0.075223	0.66341	0.720286	0.122234	0.192765	0.202142	0.554485	0.681834	0.780129
GHITM	USM B	0.32001	-0.00917718	0.491562	0.0131265	0.691537	0.99086	0.260408	0.850308	0.996089	0.150406	0.0577785	0.622056	0.621704
BTN2A2	USM B	0.320171	-0.0115777	0.177083	0.802235	0.791706	0.467684	0.0963165	0.969054	0.414721	0.35985	0.332643	0.722291	0.107967
BAHD1	USM B	0.320367	-0.0205008	0.641121	0.614703	0.104738	0.0873366	0.111416	0.114095	0.3429	0.890794	0.585321	0.367126	0.643466
AC133065.4	USM B	0.320367	0.0419438	0.996557	0.62112	0.465791	0.438648	0.607916	0.0424458	0.854451	0.758708	0.46419	0.215113	0.984893
FAM92A	USM B	0.32052	-0.0381417	0.0365112	0.161506	0.131165	0.76931	0.0226166	0.978882	0.173242	0.404153	0.182665	0.724643	0.0240674
AC016957.2	USM B	0.320544	0.0322575	0.715721	0.00838642	0.033188	0.738189	0.439315	0.825454	0.355603	0.739944	0.0171198	0.223001	0.615696
Z99129.4	USM B	0.320653	0.0297201	0.571392	0.141872	0.673125	0.90665	0.725805	0.181657	0.283033	0.33018	0.362709	0.834886	0.935797
PWP1	USM B	0.320777	-0.00809638	0.789158	0.380524	0.813356	0.258167	0.254577	0.13882	0.120523	0.715836	0.649024	0.747976	0.481592
RASSF4	USM B	0.320779	-0.0685313	0.498429	0.948467	0.786421	0.0198466	0.899896	0.0792794	0.31679	0.0127197	0.411856	0.288793	0.719205
THNSL1	USM B	0.320811	0.0208258	0.464556	0.89514	0.401288	0.0509778	0.63275	0.752502	0.511872	0.222304	0.943946	0.811709	0.738954
C6orf136	USM B	0.320863	-0.013516	0.964901	0.912409	0.842775	0.353197	0.842981	0.489434	0.199501	0.0283317	0.635412	0.497331	0.587204
AC007342.7	USM B	0.320893	0.0440535	0.0459985	0.000399723	0.797558	0.391622	0.186118	0.748699	0.66359	0.314505	0.147481	0.803434	0.171846
MST1P2	USM B	0.320971	0.0568639	0.623629	0.154509	0.763564	0.910516	0.958118	0.54995	0.109332	0.734722	0.294946	0.777496	0.942838
AC069208.1	USM B	0.321027	-0.0345562	0.460268	0.178616	0.254927	0.0276822	0.0109413	0.349014	0.469736	0.550535	0.321967	0.440632	0.630912
PELI3	USM B	0.321183	0.0236407	0.352573	0.855505	0.909243	0.0457283	0.47749	0.365935	0.089555	0.721955	0.544759	0.635292	0.291417
JADE3	USM B	0.321281	0.0308563	0.785663	0.00310003	0.531073	0.441116	0.803619	0.997131	0.598407	0.449009	0.876054	0.104461	0.369283
KCTD7	USM B	0.321298	0.0199311	0.456787	0.239265	0.553917	0.85973	0.00497596	0.458773	0.0568729	0.372027	0.763392	0.819452	0.817878
AC025171.5	USM B	0.321343	0.0544164	0.740163	0.166252	0.83939	0.716385	0.343628	0.587979	0.166335	0.154916	0.871383	0.516196	0.418219
FMNL3	USM B	0.321567	0.0199523	0.104188	0.0578286	0.634401	0.0885339	0.174603	0.349799	0.552253	0.629015	0.113774	0.10412	0.54853
AC073335.2	USM B	0.321572	-0.0395738	0.110089	0.0555775	0.655016	0.0909503	0.574311	0.222407	0.459892	0.59326	0.0707457	0.917808	0.0769428
SMARCD3	USM B	0.321674	-0.0469199	0.735388	0.517206	0.226593	0.929335	0.0529942	0.906322	0.990692	0.166836	0.900234	0.1301	0.554352
NUP214	USM B	0.321714	0.0126115	0.387285	0.447725	0.251202	0.0539794	0.117461	0.0162188	0.989517	0.774607	0.629674	0.626519	0.373215
ZBTB4	USM B	0.321748	-0.0173595	0.506667	0.325443	0.937195	0.540627	0.262213	0.342868	0.128155	0.732436	0.632149	0.404653	0.358591
ZMAT2	USM B	0.321777	-0.00967323	0.427332	0.250613	0.450561	0.158952	0.608541	0.679412	0.217816	0.739104	0.793134	0.371219	0.803502
RB1CC1	USM B	0.321966	0.00851973	0.853469	0.626682	0.93804	0.0526025	0.275973	0.0374697	0.837451	0.568025	0.546681	0.21547	0.0100536
KCNIP2	USM B	0.322	0.0304915	0.120864	0.538996	0.162418	0.525284	0.849944	0.0198757	0.15553	0.126152	0.634937	0.0258691	0.159982
PARL	USM B	0.32204	-0.00929402	0.465663	0.00227438	0.782565	0.208581	0.468349	0.777061	0.945247	0.947873	0.127009	0.833605	0.970479
CPT1A	USM B	0.322045	0.0349862	0.685615	0.961141	0.541121	0.577151	0.00957576	0.507869	0.621787	0.00685798	0.109867	0.0387614	0.66684
AC092145.1	USM B	0.322276	-0.0287495	0.0947409	0.332381	0.884044	0.547434	0.454102	0.564811	0.984057	0.00488392	0.921052	0.387423	0.463602
HEIH	USM B	0.322398	-0.0119394	0.201739	0.0103099	0.598302	0.473503	0.554935	0.549772	0.572925	0.640299	0.47717	0.372355	0.024129
THOC5	USM B	0.322427	0.00970343	0.609823	0.575692	0.450183	0.981522	0.551048	0.554584	0.8051	0.563305	0.401355	0.0312482	0.343993
SLC35A5	USM B	0.322489	-0.0110911	0.851101	0.932945	0.77494	0.116194	0.690579	0.403201	0.697083	0.287566	0.871787	0.837545	0.207133
PRPS1	USM B	0.322499	0.0110505	0.248368	0.598071	0.748283	0.326695	0.211224	0.337251	0.1889	0.670906	0.644892	0.587607	0.785951
GALNT6	USM B	0.3225	0.0260106	0.134233	0.327028	0.229704	0.0596538	0.870207	0.151809	0.0518374	0.75247	0.615067	0.0610847	0.269266
ROCK2	USM B	0.322565	0.0109455	0.0444769	0.516501	0.444532	0.0785076	0.201016	0.0848025	0.0540615	0.549493	0.19854	0.749354	0.168865
MORF4L2-AS1	USM B	0.322599	0.0361875	0.969323	0.279001	0.753036	0.434918	0.732929	0.927259	0.374791	0.060785	0.930993	0.861942	0.579433
GPI	USM B	0.322778	-0.00876651	0.450671	0.0804957	0.819319	0.703641	0.273935	0.541321	0.581482	0.0798339	0.177277	0.334803	0.333403
PRKAR2B	USM B	0.322828	0.0739537	0.0265995	0.986778	0.273594	0.793356	0.180016	0.718484	0.601016	0.240485	0.521477	0.636353	0.987197
AC006299.1	USM B	0.322848	0.0461537	0.157767	0.603833	0.224696	0.272941	0.822448	0.27979	0.398974	0.281346	0.0890399	0.473523	0.422221
SOX30	USM B	0.322911	0.0278949	0.23554	0.939921	0.164612	0.780848	0.479691	0.44345	0.692657	0.505629	0.635487	0.913811	0.591842
PTP4A3	USM B	0.322976	-0.0189667	0.802207	0.717639	0.907508	0.0896672	0.0385439	0.908796	0.623107	0.282289	0.439153	0.991007	0.409714
AP001992.1	USM B	0.32299	0.0363454	0.961742	0.139301	0.49139	0.0443578	0.504451	0.160965	0.851747	0.464389	0.678313	0.742462	0.289929
KANSL3	USM B	0.323033	-0.0121317	0.688183	0.678597	0.127085	0.77831	0.475672	0.0309354	0.356959	0.718166	0.152573	0.986193	0.281898
CERS4	USM B	0.323094	0.0127969	0.882265	0.125025	0.52629	0.116087	0.00317922	0.0308334	0.615088	0.665872	0.526291	0.366363	0.790773
FBXL14	USM B	0.323126	0.012242	0.935162	0.950173	0.0880373	0.101297	0.452987	0.684598	0.0664881	0.631301	0.219599	0.086303	0.107374
KMT2A	USM B	0.32313	0.00879808	0.828895	0.110288	0.804905	0.0562159	0.893499	0.0593335	0.550418	0.847443	0.376527	0.211749	0.468734
RNF214	USM B	0.323144	-0.0131065	0.395559	0.0371627	0.0985809	0.582717	0.961162	0.140613	0.227683	0.712569	0.375449	0.866664	0.590849
RPS6KA5	USM B	0.323555	0.0111987	0.529148	0.00150304	0.802502	0.654761	0.594671	0.229798	0.866024	0.688202	0.964212	0.598319	0.484176
SRRM5	USM B	0.323897	0.0623259	0.379304	0.184394	0.398631	0.861507	0.166215	0.295799	0.0583176	0.462506	0.249228	0.7582	0.0527957
ZKSCAN4	USM B	0.323907	-0.0169721	0.137321	0.977679	0.586775	0.174117	0.516632	0.354098	0.849424	0.531817	0.328352	0.353584	0.340639
PDE6G	USM B	0.32398	0.0408355	0.220977	0.0533996	0.676034	0.780778	0.90065	0.198315	0.944753	0.848894	0.208281	0.305352	0.877796
IGKV3D-20	USM B	0.32412	-0.0522573	0.049627	0.330839	0.393531	0.236575	0.40725	0.0196749	0.204127	0.490002	0.00479753	0.56824	0.855975
ARID3A	USM B	0.324127	-0.0197679	0.61153	0.975332	0.943675	0.0011689	0.477312	0.64192	0.0134214	0.532715	0.132546	0.163852	0.678889
RPL34	USM B	0.324243	0.0123248	0.378876	0.5994	0.952568	0.103571	0.642847	0.134353	0.563424	0.339082	0.597411	0.752322	0.323698
DDX10	USM B	0.324252	-0.00961716	0.425933	0.561161	0.176169	0.114512	0.0619867	0.764616	0.837131	0.120724	0.995007	0.927941	0.903938
ABCB6	USM B	0.324281	0.0302383	0.648325	0.704572	0.311778	0.533106	0.936271	0.713459	0.492999	0.657688	0.87618	0.911739	0.0546169
AL606834.2	USM B	0.324299	0.0455229	0.619166	0.339984	0.914589	0.739825	0.0247012	0.936911	0.953101	0.296369	0.61616	0.36475	0.0324226
ABHD13	USM B	0.324328	-0.0106528	0.587439	0.0271319	0.763117	0.29208	0.171516	0.00769979	0.517152	0.89286	0.66294	0.515088	0.412202
SH2B1	USM B	0.324399	0.0180883	0.865082	0.0882513	0.913473	0.202663	0.858884	0.481583	0.131832	0.222467	0.232298	0.964666	0.157609
PDCL3	USM B	0.324418	-0.0131833	0.732243	0.0236366	0.591108	0.501591	0.393761	0.888586	0.623524	0.216655	0.0526387	0.203249	0.510285
RSL1D1	USM B	0.324431	-0.007995	0.114676	0.0371299	0.41912	0.388983	0.465239	0.801462	0.872097	0.419901	0.0784048	0.284476	0.339582
BLOC1S1	USM B	0.324532	0.0104351	0.0583106	0.908138	0.333316	0.567918	0.96438	0.556837	0.364116	0.52707	0.443626	0.930643	0.237183
ACSS1	USM B	0.324632	0.00963032	0.0182428	0.163478	0.0155097	0.151367	0.712394	0.296061	0.679475	0.984729	0.482668	0.975569	0.357405
SMG1P5	USM B	0.324681	0.0173961	0.696811	0.366329	0.638592	0.489472	0.0188029	0.631312	0.0332948	0.370988	0.688597	0.0207534	0.511794
CDC42	USM B	0.324814	-0.016573	0.00669299	0.319146	0.943246	0.683195	0.607138	0.832212	0.152714	0.000732484	0.055249	0.0446499	0.370494
AC008669.1	USM B	0.324896	0.0287898	0.599852	0.556393	0.138672	0.0679475	0.0615559	0.255848	0.8159	0.423276	0.13688	0.388845	0.498058
DUBR	USM B	0.324934	-0.0314561	0.227402	0.10351	0.149483	0.672854	0.802136	0.182458	0.829153	0.825732	0.514123	0.216024	0.240175
RBM11	USM B	0.324959	0.0463089	0.206751	0.994847	0.235216	0.917526	0.817774	0.11631	0.572831	0.585154	0.859023	0.696439	0.00931434
METTL18	USM B	0.324989	-0.0140907	0.373024	0.4854	0.66888	0.731847	0.000388665	0.229756	0.936252	0.494115	0.234212	0.0747644	0.637742
RICTOR	USM B	0.32544	0.0134477	0.39906	0.677457	0.234248	0.153355	0.0871431	0.342311	0.703046	0.690623	0.0929252	0.390482	0.231227
GPATCH1	USM B	0.325495	0.0113348	0.886654	0.0518785	0.44724	0.314581	0.608155	0.557442	0.312069	0.558182	0.446902	0.94236	0.851111
ANAPC15	USM B	0.325757	0.0143017	0.368213	0.0759884	0.744157	0.586323	0.775951	0.765372	0.0907421	0.547735	0.828865	0.108073	0.0798889
ATG13	USM B	0.32592	-0.0091209	0.459674	0.0811127	0.800119	0.278156	0.22737	0.893091	0.955216	0.690433	0.284526	0.700663	0.228125
STAG3L4	USM B	0.326023	0.0115429	0.0419362	0.033202	0.5127	0.664658	0.897987	0.595669	0.214298	0.0916827	0.521342	0.24183	0.0122857
DNAJC3-AS1	USM B	0.326298	0.0423672	0.701538	0.52274	0.958717	0.147488	0.902825	0.35217	0.975969	0.287023	0.364451	0.667509	0.57308
C19orf54	USM B	0.326301	0.0153704	0.838502	0.883214	0.675414	0.355557	0.694798	0.281021	0.0757729	0.819056	0.460005	0.632881	0.796051
DDX28	USM B	0.326392	0.0103074	0.174737	0.209668	0.72582	0.371594	0.0669524	0.219796	0.149909	0.765427	0.897539	0.774146	0.99741
AL157392.3	USM B	0.32641	0.0238197	0.915749	0.192993	0.464058	0.563265	0.226732	0.526101	0.847447	0.50525	0.0217192	0.453125	0.906587
BLK	USM B	0.326458	-0.0120762	0.0837137	0.665072	0.383652	0.038347	0.0249854	0.528384	0.691197	0.535286	0.00936384	0.378234	0.673157
GSTM3	USM B	0.326579	-0.0734716	0.342621	0.937179	0.295417	0.702481	0.924932	0.956513	0.22206	0.031931	0.775293	0.646835	0.657195
CD1A	USM B	0.326625	0.0420213	0.564776	0.0475813	0.951597	0.630368	0.0626191	0.271531	0.994228	0.747656	0.92947	0.0365461	0.416543
FAM86DP	USM B	0.326669	0.0183048	0.118787	0.903047	0.185108	0.311128	0.590118	0.492831	0.97106	0.0774706	0.0949933	0.0501595	0.86791
FGGY	USM B	0.326735	-0.0187876	0.82684	0.35038	0.23441	0.648538	0.392402	0.52289	0.496163	0.224082	0.540514	0.35324	0.979
AC006059.1	USM B	0.326861	0.0272252	0.111306	0.376935	0.326368	0.883347	0.12133	0.997837	0.747284	0.220733	0.649569	0.75279	0.194775
CNOT11	USM B	0.327047	-0.00664929	0.567111	0.186624	0.902038	0.837345	0.399078	0.476469	0.632824	0.657236	0.172849	0.958117	0.894323
AGPAT3	USM B	0.327155	-0.0149463	0.265497	0.0539323	0.324591	0.336033	0.0259359	0.846387	0.534007	0.0925025	0.528886	0.124691	0.156621
LRRC45	USM B	0.327158	-0.0149517	0.366189	0.38136	0.986993	0.910111	0.0168838	0.711063	0.489035	0.943813	0.351783	0.934574	0.942948
STAT5B	USM B	0.327161	-0.0118222	0.0322105	0.409497	0.518296	0.775428	0.276214	0.913988	0.220401	0.0679792	0.229502	0.887394	0.459198
ZNF273	USM B	0.327315	-0.0154976	0.675152	0.661411	0.0663192	0.0979558	0.208361	0.15591	0.364076	0.309307	0.557999	0.072791	0.380182
SNX1	USM B	0.327537	-0.0076294	0.63438	0.891262	0.706392	0.336122	0.194256	0.917082	0.607045	0.575839	0.735035	0.712574	0.472745
MEPCE	USM B	0.327555	-0.0137584	0.937438	0.596449	0.849173	0.945117	0.0172683	0.525303	0.545719	0.688922	0.907209	0.193586	0.440058
CYSTM1	USM B	0.327577	-0.0192308	0.555397	0.0289787	0.653593	0.964468	0.266593	0.436291	0.65241	0.919967	0.0592221	0.0624928	0.318508
SERPINA1	USM B	0.327621	0.118083	0.347555	0.162075	0.206915	0.544858	0.949796	0.0168143	0.822161	0.0206451	0.87656	0.619579	0.808935
AC010654.1	USM B	0.32763	0.0316315	0.851361	0.565601	0.396918	0.265372	0.546817	0.284267	0.21031	0.558439	0.799133	0.914589	0.664033
PLCB2	USM B	0.327747	0.0179129	0.512689	0.0685954	0.766793	0.270739	0.444723	0.0987589	0.936499	0.332606	0.183316	0.554025	0.881603
LYSMD1	USM B	0.327761	0.0436296	0.394806	0.00205994	0.581812	0.298327	0.157411	0.0145956	0.184054	0.190189	0.115692	0.586516	0.810677
LINC00641	USM B	0.327889	0.0440029	0.956743	0.899425	0.988615	0.318007	0.350209	0.530373	0.603725	0.0370657	0.0996199	0.994198	0.463877
SRSF11	USM B	0.327918	0.00661388	0.861867	0.351738	0.986873	0.908939	0.102159	0.778584	0.928955	0.242944	0.179457	0.348601	0.722531
AC004771.3	USM B	0.328167	0.0370268	0.944683	0.638654	0.688561	0.34728	0.189329	0.692246	0.538145	0.82442	0.177969	0.689137	0.727152
CBX7	USM B	0.328174	0.0179073	0.396439	0.861444	0.163025	0.00868556	0.839043	0.863065	0.728664	0.465872	0.437333	0.387071	0.978764
NEK4	USM B	0.328676	0.0118998	0.650333	0.758292	0.631724	0.11194	0.1418	0.17607	0.00467637	0.999856	0.0893387	0.182012	0.639632
RABEP1	USM B	0.328785	-0.00829728	0.564638	0.304573	0.136212	0.97179	0.532124	0.735171	0.0612929	0.590912	0.148987	0.587157	0.241954
SH3BGRL3	USM B	0.328808	-0.0106851	0.19115	0.299163	0.443453	0.114562	0.127586	0.121364	0.833206	0.521501	0.0838842	0.821817	0.748163
LRRCC1	USM B	0.328978	-0.026621	0.60494	0.0805835	0.171223	0.903509	0.662102	0.985458	0.0431455	0.590306	0.974163	0.25841	0.387125
ETS1	USM B	0.328981	0.0174738	0.0299787	0.133536	0.7532	0.0634702	0.104735	0.392945	0.844777	0.339455	0.101422	0.822931	0.14556
HSPA14	USM B	0.329164	0.0109511	0.476052	0.685563	0.653852	0.510847	0.105722	0.350545	0.837507	0.208585	0.835549	0.740616	0.461431
ADO	USM B	0.329213	0.0256358	0.619598	0.497871	0.773381	0.912755	0.335137	0.882292	0.546656	0.0930956	0.0531121	0.433825	0.492157
SF3A3	USM B	0.329352	0.00694675	0.133031	0.269423	0.973364	0.527069	0.178872	0.641193	0.679168	0.139748	0.234822	0.973119	0.735687
SH3D19	USM B	0.329371	0.0285362	0.662538	0.953579	0.801385	0.834461	0.00630145	0.678642	0.905542	0.113751	0.164972	0.587232	0.824383
ETFA	USM B	0.329712	-0.0113301	0.324775	0.0449676	0.738098	0.311159	0.762698	0.397517	0.611868	0.0573271	0.125256	0.607836	0.667157
AL359183.1	USM B	0.329747	0.0412271	0.488809	0.5168	0.564958	0.506434	0.808259	0.161764	0.934619	0.00440181	0.237319	0.477287	0.339907
PBDC1	USM B	0.329798	-0.00894884	0.524328	0.534192	0.88579	0.18062	0.761952	0.787527	0.187995	0.170036	0.741668	0.489421	0.746671
EXOC5	USM B	0.32989	0.00970363	0.711703	0.265565	0.723891	0.111516	0.392775	0.167222	0.128135	0.211676	0.121491	0.981882	0.0365349
TMEM60	USM B	0.32994	-0.0116761	0.173092	0.100519	0.72789	0.175031	0.663986	0.574502	0.932402	0.850513	0.628578	0.608494	0.626456
MAP3K14	USM B	0.330252	0.0116525	0.849251	0.114682	0.0477998	0.815445	0.206389	0.8081	0.269873	0.793048	0.534096	0.396542	0.239822
ZNF618	USM B	0.330466	0.0620028	0.168605	0.875584	0.767017	0.0326529	0.31843	0.117407	0.216476	0.64122	0.483237	0.473771	0.0491715
ARSK	USM B	0.33087	0.0158324	0.447808	0.151478	0.877797	0.0864261	0.634974	0.447366	0.572624	0.508956	0.977625	0.81295	0.838533
NOP14	USM B	0.330967	0.010933	0.918127	0.310954	0.265904	0.161356	0.483093	0.403138	0.452087	0.982544	0.616898	0.829285	0.11545
ALG1L2	USM B	0.331048	0.0277815	0.739469	0.390694	0.81526	0.732223	0.616634	0.991894	0.0671668	0.299577	0.63198	0.129477	0.554202
AC136424.1	USM B	0.331104	-0.0479649	0.452285	0.165488	0.0675376	0.565127	0.823936	0.338904	0.720591	0.575255	0.324982	0.539627	0.145076
AC008966.1	USM B	0.331406	-0.0321799	0.439524	0.85523	0.696331	0.31057	0.195453	0.00920849	0.134239	0.886923	0.892208	0.571346	0.267989
MYLIP	USM B	0.331413	0.0218799	0.860435	0.148681	0.824218	0.738787	0.565591	0.89675	0.321858	0.739527	0.0676678	0.196371	0.747501
DHX33	USM B	0.331663	0.0193038	0.826408	0.0337314	0.841085	0.498604	0.459094	0.922678	0.519172	0.101229	0.31119	0.984103	0.0339062
NHLRC1	USM B	0.331754	0.0552737	0.472283	0.281191	0.4052	0.81145	0.795782	0.3973	0.168422	0.0134289	0.41711	0.591868	0.202231
KCNH2	USM B	0.33185	0.0398491	0.025227	0.0231169	0.624431	0.0804364	0.81147	0.098342	0.0199219	0.404382	0.0671622	0.59984	0.799077
GSTM2	USM B	0.332064	0.0284753	0.885788	0.556591	0.783868	0.476783	0.889339	0.70472	0.756033	0.892049	0.282172	0.509514	0.919539
NEDD9	USM B	0.332217	0.0116175	0.478815	0.0361999	0.722114	0.194082	0.754642	0.134944	0.548925	0.700807	0.62324	0.970631	0.961556
CDS2	USM B	0.332272	-0.00907245	0.600164	0.00627177	0.669283	0.206146	0.953534	0.185848	0.347651	4.00191e-05	0.711596	0.563977	0.764348
ZDHHC4	USM B	0.332279	-0.00948281	0.863652	0.0920421	0.840714	0.401085	0.798778	0.935926	0.530095	0.578551	0.895924	0.126856	0.740412
BRAF	USM B	0.332456	0.0128233	0.535794	0.283333	0.155559	0.0530513	0.214125	0.795629	0.932196	0.385521	0.256633	0.438647	0.563371
HARBI1	USM B	0.332495	-0.0154962	0.347849	0.238309	0.0386348	0.152565	0.592384	0.198765	0.721044	0.93047	0.416236	0.683548	0.0163355
ZNF486	USM B	0.332517	-0.0196217	0.604659	0.554297	0.190485	0.532806	0.0294307	0.603064	0.458496	0.0767905	0.0742203	0.0209335	0.5701
AC073107.1	USM B	0.332545	0.0195029	0.664646	0.0426967	0.988224	0.68295	0.915723	0.350867	0.782269	0.737291	0.1445	0.717079	0.291986
GORAB	USM B	0.332676	-0.0138144	0.983152	0.18792	0.785278	0.932984	0.191146	0.963468	0.983734	0.723569	0.754686	0.885139	0.0839392
LINC01806	USM B	0.332738	-0.0440837	0.701215	0.0110772	0.167374	0.125141	0.61054	0.10012	0.749933	0.227266	0.211821	0.875479	0.802707
CTAGE5	USM B	0.332822	-0.0080767	0.905538	0.893617	0.26343	0.254923	0.571252	0.504812	0.949889	0.424881	0.154324	0.157678	0.831356
DCUN1D1	USM B	0.332939	-0.0109174	0.18661	0.413066	0.419004	0.555161	0.489665	0.313573	0.327998	0.0223931	0.134675	0.316676	0.501401
FCGRT	USM B	0.333027	0.0141544	0.695336	0.918472	0.0448646	0.957126	0.126074	0.713224	0.334207	0.0190931	0.671338	0.577005	0.354399
MYCBPAP	USM B	0.333091	0.0550511	0.673913	0.396719	0.890241	0.399159	0.236724	0.0024487	0.0363198	0.687214	0.974378	0.103145	0.393066
TMBIM6	USM B	0.333288	-0.00742577	0.808656	0.0115109	0.293226	0.42731	0.0623806	0.441209	0.611493	0.892009	0.0364547	0.91594	0.712161
OSGIN2	USM B	0.333444	-0.0136719	0.204302	0.656949	0.37653	0.269903	0.18623	0.0364235	0.443629	0.0143229	0.345307	0.42986	0.435006
DNAAF5	USM B	0.333485	-0.0145847	0.901908	0.975156	0.756475	0.499223	0.00927555	0.941868	0.108009	0.176191	0.0854541	0.242126	0.34519
NOP14-AS1	USM B	0.333518	-0.0157478	0.902657	0.621493	0.874528	0.294099	0.703907	0.257706	0.20403	0.325262	0.868963	0.528922	0.48965
CNTD1	USM B	0.333611	0.0302674	0.553782	0.210227	0.121554	0.440073	0.494659	0.501843	0.694754	0.123005	0.865272	0.163682	0.164385
IGHV3-66	USM B	0.333707	0.0350835	0.854768	0.673966	0.990414	0.917955	0.016882	0.945356	0.0995068	0.0970811	0.489445	0.662349	0.156073
EFCAB2	USM B	0.333754	-0.0435843	0.590419	0.635479	0.166318	0.756871	0.114293	0.572819	0.12236	0.477069	0.808656	0.186754	0.641753
PAX8-AS1	USM B	0.333891	0.083898	0.203557	0.303689	0.357747	0.119099	0.631111	0.736955	0.378171	0.995498	0.0677909	0.432025	0.376523
ZNF7	USM B	0.333902	0.00925167	0.715705	0.281914	0.548056	0.277182	0.339884	0.517371	0.207645	0.223803	0.0967788	0.899218	0.382295
INIP	USM B	0.33397	-0.0109992	0.764864	0.19867	0.445939	0.065641	0.108245	0.161889	0.960207	0.305708	0.45264	0.95883	0.333565
BCAS2P2	USM B	0.334288	0.0481023	0.931769	0.305885	0.641749	0.82136	0.765243	0.88684	0.587901	0.697101	0.849563	0.361944	0.539371
SLC25A16	USM B	0.334399	0.0161186	0.749106	0.353476	0.828753	0.60512	0.140448	0.530762	0.618168	0.586874	0.73396	0.282257	0.289087
RIMS3	USM B	0.334458	0.0377818	0.123399	0.200052	0.221807	0.0212812	0.920722	0.362548	0.112229	0.783206	0.682468	0.162028	0.733014
PEX7	USM B	0.334541	-0.0186226	0.45456	0.28881	0.0154602	0.909343	0.287796	0.98575	0.865957	0.892797	0.964867	0.49783	0.993967
PLEKHB1	USM B	0.334549	0.0182756	0.19385	0.990676	0.986302	0.0835019	0.439631	0.519152	0.730141	0.557526	0.0235855	0.447918	0.218137
AFAP1L2	USM B	0.334599	0.0206232	0.857152	0.581602	0.0753938	0.657878	0.793593	0.753882	0.844934	0.119927	0.625515	0.811426	0.336152
APOL2	USM B	0.334651	-0.0158748	0.226307	0.967364	0.663423	0.636594	0.750239	0.686807	0.642617	0.428249	0.954245	0.589285	0.315087
AC006547.1	USM B	0.334698	0.0189389	0.0781562	0.802546	0.0885143	0.861916	0.88532	0.108085	0.201092	0.670168	0.0543239	0.975294	0.252897
TSHZ2	USM B	0.334711	-0.0806795	0.0449342	0.836314	0.526149	0.541857	0.252415	0.615996	0.0729985	0.586053	0.0870462	0.0735168	0.892523
MCAT	USM B	0.334713	-0.0175098	0.727774	0.0153028	0.356019	0.191048	0.0876328	0.036918	0.381827	0.163094	0.742468	0.0256318	0.105796
LOXL3	USM B	0.335012	-0.033796	0.226386	0.734162	0.993777	0.493154	0.834434	0.715131	0.214069	0.767075	0.495223	0.524203	0.313536
CHD4	USM B	0.335338	-0.0107321	0.108436	0.600377	0.848469	0.696107	0.527649	0.118484	0.604994	0.165853	0.250072	0.715207	0.804477
GDI1	USM B	0.335424	-0.00869335	0.21549	0.679128	0.357055	0.102596	0.0467751	0.887753	0.309707	0.191054	0.815274	0.276734	0.273926
FAM174A	USM B	0.335514	-0.02128	0.651032	0.0747778	0.810765	0.401993	0.540994	0.806067	0.961149	0.365125	0.879888	0.540775	0.840496
AL162724.2	USM B	0.335563	-0.0297123	0.352486	0.719878	0.55557	0.81127	0.982883	0.411671	0.916228	0.0377832	0.690922	0.325225	0.298165
AC022211.2	USM B	0.335581	0.0352797	0.799943	0.137422	0.786683	0.0897797	0.527249	0.290051	0.319904	0.143029	0.845873	0.945985	0.105886
LINC00294	USM B	0.335807	0.0303455	0.399099	0.125174	0.78348	0.259587	0.637469	0.381687	0.0401017	0.302441	0.875813	0.756124	0.177659
MAF1	USM B	0.335828	0.0081637	0.133614	0.922588	0.028324	0.643844	0.123898	0.118476	0.101176	0.809003	0.0736055	0.703087	0.830664
GCNT2	USM B	0.335981	0.0222774	0.725335	0.0919087	0.886829	0.286968	0.00342902	0.125155	0.998927	0.614097	0.977797	0.0723667	0.347745
AC040977.1	USM B	0.335981	0.0253025	0.0162838	0.590861	0.433575	0.416929	0.68506	0.769975	0.470598	0.419006	0.503161	0.379972	0.65364
STEAP1	USM B	0.336199	0.06666	0.563733	0.0122428	0.593234	0.582422	0.0448595	0.0986987	0.910221	0.304674	0.00457467	0.50424	0.638931
CHMP1B	USM B	0.336352	0.00922616	0.146523	0.629491	0.176285	0.493382	0.894338	0.0460696	0.0924331	0.81318	0.494071	0.200037	0.00583731
COQ8B	USM B	0.336487	0.0115341	0.369366	0.210351	0.649417	0.263302	0.374008	0.728304	0.574398	0.104255	0.98046	0.399891	0.681974
SNN	USM B	0.336534	-0.0103111	0.46984	0.730109	0.53109	0.276164	0.609445	0.670674	0.0230204	0.278314	0.11714	0.35847	0.57458
FAM126B	USM B	0.336548	-0.0107255	0.348418	0.384686	0.907812	0.0657548	0.343734	0.21585	0.767888	0.364068	0.814873	0.487665	0.630741
CPSF6	USM B	0.33656	-0.00740852	0.589839	0.172291	0.577062	0.276511	0.344552	0.235411	0.491623	0.0800685	0.304999	0.684032	0.818718
PDCD6	USM B	0.336656	-0.00787202	0.152014	0.00448907	0.698735	0.708151	0.547983	0.283684	0.236368	0.351846	0.0604613	0.7108	0.4967
ZKSCAN2	USM B	0.336928	0.0283859	0.509732	0.0453642	0.192326	0.322295	0.553514	0.101053	0.193971	0.0388798	0.0206316	0.586708	0.296368
LRBA	USM B	0.337001	0.0148625	0.182269	0.259389	0.665901	0.192384	0.097585	0.356804	0.904232	0.37534	0.998652	0.570689	0.646565
C19orf48	USM B	0.337136	0.0132567	0.298584	0.280996	0.405033	0.0172753	0.0426774	0.00241035	0.138334	0.463879	0.17539	0.200078	0.181622
ZNF33B	USM B	0.337138	0.0145666	0.910618	0.849329	0.872926	0.00716078	0.179638	0.754652	0.738005	0.166959	0.945625	0.459322	0.213721
ZNF782	USM B	0.337623	0.0209124	0.189943	0.00634884	0.673631	0.913336	0.0646888	0.470388	0.0554524	0.032862	0.834423	0.887047	0.555928
SMIM4	USM B	0.337689	0.0154501	0.583036	0.224618	0.490659	0.786298	0.0373152	0.0900631	0.149942	0.892412	0.190583	0.685057	0.0703661
EIF1B-AS1	USM B	0.33778	-0.0211082	0.696166	0.928003	0.708558	0.233605	0.349362	0.374693	0.414804	0.351422	0.753991	0.390511	0.121761
AC009093.8	USM B	0.33814	0.0210954	0.972186	0.350965	0.871608	0.790567	0.96148	0.634278	0.312456	0.806219	0.785146	0.143612	0.862144
IGHV3-33	USM B	0.338354	0.0567349	0.310366	0.53615	0.749805	0.167462	0.54702	0.526097	0.178655	0.921805	0.146854	0.00368898	0.507072
USP27X-AS1	USM B	0.338375	0.0525068	0.799878	0.957123	0.986509	0.0822918	0.784365	0.635225	0.766679	0.155742	0.689087	0.682146	0.579856
AC137932.3	USM B	0.338431	0.042426	0.915081	0.134767	0.469834	0.242879	0.0612688	0.472566	0.9008	0.775905	0.223766	0.25925	0.537829
AC007342.6	USM B	0.338637	-0.0429979	0.0708278	0.363105	0.541948	0.25674	0.52974	0.244635	0.520831	0.125225	0.972392	0.850145	0.103326
AL451085.2	USM B	0.338728	0.0249955	0.709102	0.416544	0.0908579	0.128233	0.900182	0.0309669	0.826782	0.661309	0.186737	0.446949	0.552519
TXNDC16	USM B	0.339198	0.026443	0.178151	0.569868	0.246922	0.360977	0.32281	0.991431	0.450655	0.296101	0.703701	0.44693	0.230866
AC016831.1	USM B	0.339285	0.0329809	0.887174	0.161241	0.968384	0.934428	0.00908392	0.0638613	0.203856	0.459641	0.990848	0.805703	0.197226
MID1IP1	USM B	0.339413	0.0246018	0.130707	0.211742	0.800531	0.174495	0.0552321	0.678376	0.899766	0.173185	0.324522	0.874858	0.448537
KCNAB1	USM B	0.339481	-0.0342214	0.853618	0.267636	0.188224	0.62297	0.879532	0.0101024	0.120284	0.100977	0.554551	0.959082	0.0442891
ULK1	USM B	0.339533	0.0191323	0.204349	0.559094	0.694645	0.0667598	0.0112631	0.751762	0.544646	0.940919	0.174486	0.26367	0.627721
PPP1R26	USM B	0.339687	0.0330816	0.263059	0.238288	0.346554	0.663696	0.266698	0.759783	0.710054	0.478318	0.999663	0.259219	0.560276
CYB561D2	USM B	0.339721	0.0208979	0.130883	0.822317	0.24678	0.703912	0.206825	0.740193	0.204836	0.0591463	0.367542	0.835598	0.678452
SYNJ2BP	USM B	0.339792	0.0112785	0.0509273	0.892448	0.184416	0.19218	0.477165	0.385489	0.780194	0.0103923	0.498288	0.504842	0.633627
C1orf112	USM B	0.339808	0.0193434	0.311173	0.82464	0.772371	0.213084	0.0311286	0.352426	0.246275	0.10572	0.00380588	0.958939	0.138544
PTGER4	USM B	0.33988	0.0286438	0.973324	0.418186	0.312328	0.656037	0.6926	0.0155635	0.683815	0.0316673	0.666226	0.791179	0.258241
AP003108.2	USM B	0.339969	0.0555923	0.516834	0.166306	0.611952	0.043332	0.22161	0.383398	0.835776	0.593137	0.557246	0.886224	0.460627
AC010226.1	USM B	0.340061	0.0216506	0.113515	0.724895	0.211693	0.970098	0.928004	0.297986	0.576314	0.851392	0.962829	0.953178	0.271344
POLR2E	USM B	0.340107	-0.00923644	0.73647	0.0577523	0.0811553	0.216356	0.0218246	0.28729	0.478841	0.940305	0.0882857	0.413442	0.408554
KMT5A	USM B	0.340482	-0.0148769	0.103543	0.586978	0.895823	0.950893	0.294002	0.672191	0.718484	0.043025	0.355628	0.42	0.197279
PITHD1	USM B	0.340571	0.00881105	0.0237996	0.132843	0.783928	0.376868	0.374649	0.871462	0.773256	0.789999	0.147946	0.274416	0.435471
ZHX3	USM B	0.340581	0.0216295	0.52419	0.352094	0.438995	0.901236	0.0496736	0.739981	0.350578	0.126268	0.0865205	0.876102	0.586657
ANKRD18EP	USM B	0.340589	0.0411568	0.819689	0.109444	0.0880209	0.0597877	0.323561	0.433607	0.918869	0.381519	0.265248	0.0700817	0.41166
FRMD3	USM B	0.340751	-0.0532114	0.511253	0.379418	0.926523	0.560325	0.326761	0.514115	0.0624319	0.110012	0.0385038	0.233027	0.723512
RFX1	USM B	0.340778	0.0204047	0.845591	0.115905	0.65922	0.847411	0.687904	0.852858	0.608181	0.634775	0.266707	0.759363	0.910156
TSN	USM B	0.340819	0.00759519	0.775685	0.573204	0.213759	0.00695401	0.733444	0.43905	0.876244	0.985569	0.275602	0.548071	0.574145
AC010642.2	USM B	0.34085	0.0184597	0.467058	0.488908	0.896857	0.254789	0.686864	0.546185	0.441443	0.581889	0.950364	0.15364	0.636916
TEX10	USM B	0.340894	0.00960259	0.566465	0.942493	0.38043	0.914672	0.341776	0.937715	0.376495	0.327498	0.566669	0.702363	0.258742
FLII	USM B	0.340938	0.0095905	0.301876	0.180965	0.104382	0.79731	0.108374	0.329693	0.866203	0.666497	0.447701	0.648569	0.258275
NEK2	USM B	0.340975	-0.0760377	0.750507	0.291715	0.507991	0.895964	0.717354	0.132047	0.938088	0.963562	0.937879	0.210356	0.932716
NBR2	USM B	0.341056	-0.0180963	0.442213	0.325843	0.0674612	0.43925	0.902511	0.694244	0.104483	0.769592	0.141375	0.963775	0.107993
CNPY4	USM B	0.341101	-0.0174686	0.126886	0.327228	0.258009	0.875107	0.357428	0.917207	0.303454	0.889901	0.274058	0.148982	0.48926
MEF2C	USM B	0.341212	0.0107817	0.100034	0.23046	0.69778	0.3923	0.0342765	0.711243	0.450548	0.190715	0.932915	0.0695938	0.543078
AL033527.5	USM B	0.341318	-0.0314348	0.67548	0.278284	0.707254	0.652554	0.892664	0.233886	0.274804	0.472528	0.733889	0.982634	0.223783
AC006946.2	USM B	0.341373	0.0328588	0.243015	0.18658	0.0355224	0.358193	0.409668	0.212673	0.442658	0.0785231	0.925337	0.938017	0.870025
RUSC1-AS1	USM B	0.341476	0.0201912	0.957514	0.318823	0.630521	0.622404	0.720083	0.766083	0.0202786	0.38102	0.650001	0.591975	0.0492572
RNASEH1	USM B	0.341477	-0.00870513	0.892013	0.380689	0.126361	0.275428	0.360818	0.671639	0.500873	0.270924	0.0452987	0.600729	0.974401
AC098483.1	USM B	0.341484	0.0625432	0.785094	0.220002	0.328483	0.0169941	0.661438	0.419963	0.0843033	0.554766	0.00377966	0.147442	0.435227
MEGF9	USM B	0.341507	-0.0184506	0.579836	0.423671	0.0359638	0.406753	0.442525	0.686439	0.835552	0.016764	0.159197	0.948037	0.472688
KIF5C	USM B	0.341669	0.0357678	0.647958	0.468037	0.218763	0.774082	0.759169	0.426419	0.43685	0.984447	0.399517	0.752508	0.954727
AC005520.2	USM B	0.341823	0.0283268	0.471442	0.504959	0.751433	0.703545	0.801144	0.191634	0.83096	0.0118264	0.758914	0.161029	0.0231712
TEX2	USM B	0.341873	0.0193015	0.583858	0.629892	0.824699	0.123674	0.886657	0.763698	0.492833	0.237668	0.25748	0.637762	0.930895
EFCAB12	USM B	0.342102	0.0435184	0.264387	0.348997	0.486531	0.122515	0.987981	0.84539	0.517877	0.807613	0.607728	0.851851	0.420793
CD47	USM B	0.342238	-0.00842751	0.171803	0.809488	0.0528333	0.715925	0.279276	0.925311	0.733073	0.315889	0.0880468	0.464609	0.429216
FGFR1OP	USM B	0.342245	0.0118705	0.493781	0.411152	0.720479	0.777511	0.700301	0.895949	0.904667	0.877099	0.00148651	0.684374	0.257309
DPF2	USM B	0.342492	-0.00758901	0.113629	0.131506	0.177054	0.0980209	0.00387027	0.623864	0.854879	0.668507	0.341815	0.390092	0.684183
ZNF564	USM B	0.342584	0.0110772	0.898245	0.0148226	0.058603	0.72753	0.716349	0.0758615	0.693096	0.281157	0.0640197	0.924913	0.295076
CDKN3	USM B	0.342602	-0.066096	0.745259	0.625094	0.812905	0.477169	0.553878	0.203853	0.866718	0.563941	0.632146	0.991978	0.701633
GUSB	USM B	0.342649	-0.0104689	0.26382	0.263552	0.28212	0.321655	0.42247	0.598509	0.296689	0.745735	0.200266	0.874945	0.200835
ELMSAN1	USM B	0.342772	0.00987093	0.957579	0.00702028	0.689259	0.307039	0.963954	0.99746	0.673963	0.287087	0.565861	0.39793	0.275766
CDK6	USM B	0.34299	-0.0362229	0.554647	0.163321	0.0912269	0.70106	0.816106	0.779844	0.832063	0.046124	0.961991	0.230737	0.95252
MICU3	USM B	0.343045	0.0293847	0.234399	0.33838	0.123472	0.0634364	0.0253843	0.908723	0.772088	0.109945	0.445374	0.44364	0.496424
SNHG11	USM B	0.343046	0.0116978	0.0761354	0.702206	0.0723094	0.251592	0.142322	0.750673	0.92851	0.886255	0.324132	0.288135	0.915022
NPM1P25	USM B	0.343313	-0.0185689	0.899877	0.770132	0.597769	0.288077	0.274633	0.367528	0.802222	0.865886	0.359967	0.64194	0.67877
AC079793.1	USM B	0.343422	0.0453924	0.987278	0.184148	0.614027	0.868148	0.218627	0.671223	0.334216	0.310706	0.136206	0.697899	0.606362
AL122035.2	USM B	0.343482	0.027783	0.999115	0.0560226	0.601209	0.907324	0.309617	0.845038	0.481613	0.784021	0.694553	0.571183	0.486818
RC3H2	USM B	0.343618	0.00929033	0.459069	0.00219599	0.334418	0.950395	0.365748	0.569222	0.523831	0.300987	0.333742	0.926918	0.398276
NACC2	USM B	0.343658	-0.0591897	0.198266	0.904449	0.658582	0.0446768	0.245749	0.0100891	0.000902669	0.549826	0.841805	0.501176	0.977695
SEC14L2	USM B	0.343701	0.0246466	0.231135	0.00919835	0.565623	0.917742	0.1458	0.127837	0.0783279	0.664475	0.190304	0.246911	0.5606
IVNS1ABP	USM B	0.344082	-0.013589	0.362376	0.410444	0.481832	0.262874	0.0376178	0.885521	0.612903	0.631956	0.920923	0.93238	0.439438
SH3YL1	USM B	0.344338	0.0120914	0.634193	0.494552	0.845964	0.533015	0.0117139	0.810609	0.984541	0.160274	0.911064	0.998086	0.33017
LARP1B	USM B	0.344379	-0.0228802	0.0835261	0.550037	0.667832	0.976609	0.49759	0.916594	0.284214	0.141382	0.168827	0.382514	0.602996
TRIAP1	USM B	0.344496	0.0101841	0.0285371	0.18442	0.970714	0.0615177	0.729048	0.773237	0.433377	0.873962	0.230618	0.407777	0.841546
PPAT	USM B	0.344515	-0.0139113	0.851083	0.285259	0.520229	0.6993	0.181534	0.884784	0.690154	0.214809	0.47895	0.338056	0.882679
GTF2H4	USM B	0.344602	0.0171043	0.222173	0.624587	0.625075	0.452485	0.413385	0.270912	0.401112	0.204705	0.188488	0.333123	0.272855
NOL4L	USM B	0.344604	-0.0241186	0.395382	0.771497	0.0696277	0.212662	0.538259	0.663268	0.812263	0.79766	0.499651	0.896642	0.170723
INO80B	USM B	0.344623	0.0166304	0.732574	0.123273	0.714472	0.382161	0.348632	0.364481	0.250912	0.800537	0.792851	0.0767821	0.699931
SCRN2	USM B	0.344693	0.0097037	0.629205	0.911132	0.0543234	0.794634	0.898449	0.475311	0.31604	0.501963	0.386477	0.743567	0.761338
RBM34	USM B	0.344745	0.017349	0.043524	0.152197	0.0606312	0.720361	0.738838	0.487323	0.892451	0.627861	0.422047	0.582305	0.605536
SFR1	USM B	0.344778	0.0129356	0.183236	0.882427	0.913064	0.980496	0.635281	0.712351	0.367108	0.765145	0.923189	0.662037	0.962127
DUSP23	USM B	0.34486	-0.0172183	0.348037	0.756482	0.351276	0.0172493	0.417284	0.775654	0.63195	0.482106	0.366151	0.592134	0.264486
MAP2K5	USM B	0.344964	-0.0137436	0.306631	0.469833	0.292448	0.751013	0.509529	0.195156	0.583681	0.909534	0.357525	0.0505689	0.34575
GDPGP1	USM B	0.345023	0.0213538	0.552315	0.202004	0.437323	0.785388	0.463634	0.227811	0.0387177	0.0397919	0.918425	0.786548	0.31408
LNP1	USM B	0.345057	-0.0561275	0.867362	0.0752481	0.391469	0.739993	0.77501	0.0437465	0.099953	0.202546	0.222967	0.569974	0.895753
MKLN1-AS	USM B	0.345122	0.0489855	0.266311	0.525397	0.503218	0.489775	0.125215	0.540103	0.394743	0.602159	0.392459	0.301366	0.768927
FBXO30	USM B	0.345269	0.0203167	0.535617	0.0059682	0.161009	0.480562	0.25305	0.141131	0.737143	0.959664	0.0333301	0.625659	0.477771
GLTP	USM B	0.345299	-0.0127102	0.643212	0.885084	0.390712	0.770677	0.628595	0.443138	0.078642	0.0819407	0.740853	0.638862	0.17555
FBXW4P1	USM B	0.345347	0.0571165	0.544347	0.335726	0.583251	0.551864	0.224824	0.461032	0.965442	0.772317	0.755831	0.20057	0.666138
FUT10	USM B	0.345725	-0.0466228	0.987353	0.211216	0.257709	0.356393	0.557084	0.138438	0.884373	0.524219	0.120112	0.493081	0.969662
PKHD1L1	USM B	0.345927	-0.0283055	0.8012	0.10363	0.992461	0.271226	0.470547	0.69728	0.597732	0.565547	0.370391	0.158694	0.733962
TRMO	USM B	0.345942	-0.0114818	0.159284	0.947366	0.132981	0.466743	0.938105	0.598537	0.555323	0.599447	0.667847	0.328506	0.0953087
HOMER2	USM B	0.345968	0.0288464	0.046014	0.070763	0.930759	0.985889	0.691153	0.0255535	0.0540341	0.529772	0.465026	0.125234	0.0538222
IFFO1	USM B	0.346107	0.00942795	0.675088	0.162714	0.599669	0.479775	0.231784	0.328278	0.376565	0.780115	0.113752	0.490023	0.741802
PMM1	USM B	0.346124	0.0123135	0.168509	0.733122	0.581416	0.851485	0.464298	0.202794	0.880042	0.0140373	0.899681	0.175481	0.759645
MON1B	USM B	0.346135	0.00949337	0.466475	0.236044	0.155885	0.432962	0.33878	0.0663375	0.0546942	0.0943381	0.691272	0.86806	0.0350275
TCTE3	USM B	0.346376	0.0293106	0.510475	0.298274	0.863212	0.692146	0.518217	0.643646	0.186528	0.105443	0.0831899	0.576865	0.049717
ALOX5AP	USM B	0.346395	-0.0127835	0.110841	0.186861	0.650698	0.0298889	0.582119	0.95122	0.139797	0.0434926	0.422072	0.297186	0.779351
DENND6B	USM B	0.346554	-0.0312137	0.994103	0.0827483	0.870642	0.849098	0.709205	0.496025	0.815393	0.528171	0.837256	0.808168	0.747609
RPL23AP82	USM B	0.346653	0.0131839	0.205552	0.798134	0.236699	0.409982	0.377864	0.325701	0.990658	0.678004	0.735969	0.43208	0.0876708
CATSPER2	USM B	0.346724	0.0264315	0.294632	0.127063	0.485586	0.130976	0.0652246	0.378231	0.295226	0.113331	0.173834	0.181416	0.254061
ZNF625	USM B	0.346811	-0.036279	0.114891	0.946449	0.701429	0.799577	0.102276	0.521011	0.523826	0.0213506	0.73906	0.119891	0.660505
TTC22	USM B	0.346908	0.0188581	0.666127	0.1984	0.16321	0.348762	0.958845	0.0632236	0.339958	0.41664	0.191385	0.88362	0.93728
TMEM43	USM B	0.346966	-0.0083438	0.632719	0.387888	0.624728	0.353108	0.0784988	0.584886	0.404214	0.461293	0.410494	0.809312	0.225354
TIGD2	USM B	0.3475	0.0258899	0.428872	0.969812	0.84975	0.0239782	0.735775	0.579035	0.878283	0.483163	0.0267148	0.968336	0.619527
AL035413.1	USM B	0.347745	0.0265891	0.814404	0.371018	0.657946	0.247685	0.159649	0.94513	0.895125	0.512341	0.226049	0.457884	0.0201219
CISH	USM B	0.347939	-0.042654	0.705859	0.754263	0.543277	0.105547	0.418574	0.0801658	0.229382	0.0390988	0.25577	0.380242	0.59052
PDXDC1	USM B	0.34802	0.0143461	0.539082	0.00814928	0.873058	0.760161	0.484812	0.11848	0.68432	0.286813	0.822073	0.559686	0.194311
TRAPPC6A	USM B	0.34812	0.0115879	0.259068	0.515419	0.0273266	0.597775	0.18853	0.0994404	0.311443	0.377201	0.138921	0.911518	0.777901
LAMTOR5	USM B	0.348136	0.0102317	0.689041	0.766774	0.564779	0.66917	0.964633	0.916016	0.622274	0.652436	0.740519	0.94356	0.639156
SRP14-AS1	USM B	0.348211	-0.0163299	0.81235	0.190797	0.773372	0.0583746	0.847501	0.673619	0.343398	0.06713	0.0576763	0.871628	0.484922
MUT	USM B	0.34836	-0.0107362	0.616662	0.690692	0.574079	0.515421	0.986517	0.858176	0.753249	0.371708	0.741756	0.881317	0.0631933
ACTG1P14	USM B	0.348383	0.038094	0.109572	0.0200888	0.999345	0.579744	0.184221	0.110501	0.645422	0.821913	0.985719	0.706885	0.98375
SH3TC1	USM B	0.348759	0.0137475	0.865491	0.0271562	0.360959	0.417383	0.759314	0.986982	0.14195	0.321256	0.0215106	0.807181	0.579382
PDZD2	USM B	0.348872	-0.0404227	0.166878	0.227301	0.111269	0.687341	0.108707	0.902095	0.944648	0.54242	0.266296	0.208087	0.195523
PRDM2	USM B	0.348874	0.00873011	0.463251	0.0541784	0.287178	0.717977	0.208969	0.391563	0.998823	0.740931	0.526047	0.895611	0.137283
DHX36	USM B	0.349075	-0.00914367	0.758054	0.886938	0.393595	0.262496	0.329893	0.347603	0.718359	0.352912	0.505049	0.777353	0.0129907
CETP	USM B	0.349105	0.0348908	0.641226	0.635877	0.785568	0.307634	0.116582	0.528229	0.835434	0.365344	0.352077	0.547059	0.893004
XYLT2	USM B	0.349222	0.0175718	0.75778	0.235996	0.0732005	0.751695	0.195839	0.683758	0.757296	0.649246	0.390353	0.924883	0.439198
CD37	USM B	0.349332	0.0116351	0.171899	0.259615	0.392545	0.366689	0.0495529	0.755942	0.308844	0.253567	0.237049	0.371694	0.974863
INTS11	USM B	0.34947	-0.00749402	0.859804	0.224939	0.106356	0.507478	0.169505	0.451367	0.508873	0.481007	0.29005	0.742689	0.99405
CUEDC2	USM B	0.349499	-0.00942837	0.297373	0.0495921	0.269184	0.7288	0.437408	0.23284	0.546538	0.135726	0.089427	0.741024	0.785207
SOS1-IT1	USM B	0.349554	-0.0406723	0.287983	0.521394	0.31611	0.669044	0.929171	0.346137	0.800776	0.352635	0.422504	0.399093	0.750124
NPLOC4	USM B	0.349571	0.0122963	0.134476	0.339028	0.0493331	0.09312	0.266713	0.453736	0.490661	0.340252	0.751415	0.389515	0.0377353
ELP3	USM B	0.349589	-0.00807049	0.591039	0.0259878	0.886576	0.245318	0.870083	0.918142	0.887204	0.205221	0.390592	0.247246	0.72227
AP003168.2	USM B	0.349694	-0.0321751	0.186589	0.855399	0.267844	0.793973	0.367815	0.701407	0.667177	0.709985	0.855963	0.991123	0.946637
AC092117.1	USM B	0.349708	-0.0545878	0.924335	0.400008	0.272464	0.98091	0.19585	0.0279913	0.243463	0.658389	0.00121466	0.799253	0.0266178
AC092944.1	USM B	0.349788	-0.0343482	0.450614	0.255406	0.231157	0.222783	0.340093	0.852578	0.156228	0.997551	0.725316	0.745938	0.466427
B4GALT2	USM B	0.349819	-0.0323	0.0418335	0.982899	0.90276	0.357749	0.121617	0.998033	0.998563	0.953551	0.67488	0.484802	0.016571
AC027097.2	USM B	0.349919	-0.0156756	0.791729	0.883825	0.551303	0.0268096	0.988752	0.397095	0.191366	0.796434	0.652706	0.316796	0.285357
AC124944.3	USM B	0.349943	0.0346832	0.109688	0.883291	0.120468	0.646492	0.688299	0.834937	0.544274	0.324457	0.00649096	0.916501	0.645113
AC007406.5	USM B	0.34995	-0.0269227	0.650565	0.765303	0.349456	0.870876	0.812601	0.00507355	0.251264	0.806517	0.11729	0.532066	0.397371
GNB1L	USM B	0.349995	0.0157886	0.936841	0.908586	0.0537675	0.47541	0.00586104	0.875501	0.0710072	0.966405	0.515441	0.525129	0.556719
Z84485.1	USM B	0.350193	0.0289579	0.327129	0.0942956	0.301327	0.924703	0.527716	0.815544	0.229149	0.822481	0.781109	0.719013	0.195074
AC105285.1	USM B	0.350297	0.0295888	0.529839	0.706729	0.21	0.75842	0.252025	0.577834	0.986253	0.624299	0.71055	0.309396	0.3431
LUC7L2	USM B	0.350371	-0.00623676	0.351059	0.136686	0.643758	0.745317	0.018867	0.264608	0.879612	0.42805	0.188701	0.526829	0.403023
PDLIM5	USM B	0.350415	0.0111804	0.449558	0.290548	0.724011	0.372517	0.834491	0.549279	0.463061	0.163248	0.280697	0.482836	0.784468
CBR3-AS1	USM B	0.350434	0.0281573	0.821537	0.234958	0.665948	0.387412	0.801909	0.76216	0.341707	0.153313	0.471435	0.729796	0.574421
PQLC2	USM B	0.350658	0.0148798	0.0781931	0.528251	0.0654706	0.230456	0.69867	0.605831	0.0967157	0.941618	0.918027	0.544539	0.209917
TAPBP	USM B	0.35074	-0.00766254	0.550716	0.5603	0.151723	0.779584	0.0173157	0.0966552	0.307019	0.172096	0.0664087	0.932421	0.239198
CCDC61	USM B	0.35078	0.0146132	0.610857	0.470503	0.166608	0.128348	0.344973	0.659797	0.704129	0.997579	0.205999	0.921054	0.566728
MSANTD2	USM B	0.351163	-0.0145948	0.403131	0.643073	0.933934	0.768093	0.802604	0.150594	0.167357	0.741601	0.584632	0.999182	0.184995
AC122129.1	USM B	0.351197	0.0354778	0.411872	0.329703	0.856355	0.736276	0.355496	0.782096	0.962284	0.624883	0.769022	0.756107	0.199931
PAK2	USM B	0.351228	-0.00907552	0.346082	0.301934	0.150416	0.887698	0.572907	0.0386368	0.705196	0.12503	0.651922	0.0916359	0.463997
TOP2B	USM B	0.351269	0.0112576	0.574099	0.120882	0.613008	0.364264	0.159079	0.373609	0.838056	0.404484	0.725027	0.363271	0.325011
SLC25A20	USM B	0.351283	-0.026553	0.297799	0.135171	0.479465	0.926668	0.350999	0.948664	0.562699	0.313174	0.125483	0.0696824	0.937218
TSNAX	USM B	0.351349	0.00827635	0.140783	0.722	0.323994	0.265236	0.108335	0.162293	0.595405	0.0742131	0.62077	0.934389	0.030583
PPIA	USM B	0.351403	-0.00842748	0.233612	0.0414543	0.290751	0.477632	0.792433	0.0757432	0.645322	0.406399	0.740693	0.852284	0.56777
MIR570	USM B	0.351479	0.0286688	0.522189	0.734467	0.502268	0.618601	0.954395	0.834019	0.855264	0.657574	0.46125	0.0304826	0.627832
RPL6	USM B	0.351546	0.00906951	0.0478854	0.261005	0.750618	0.048167	0.876487	0.149822	0.193928	0.456613	0.17375	0.585301	0.492015
RNF215	USM B	0.351602	0.0218266	0.84259	0.121889	0.373491	0.586745	0.888244	0.729043	0.027103	0.420832	0.819421	0.149029	0.535143
CFLAR-AS1	USM B	0.351623	-0.0364239	0.472852	0.977758	0.75373	0.326108	0.398225	0.196086	0.768411	0.557658	0.447251	0.947987	0.936267
C19orf70	USM B	0.35165	-0.0116191	0.512747	0.36709	0.231397	0.587082	0.210117	0.703559	0.854713	0.744093	0.819504	0.899797	0.180709
NCK1	USM B	0.35169	-0.00924339	0.0956578	0.0130303	0.170324	0.381571	0.106768	0.651058	0.0194329	0.365319	0.390802	0.376086	0.582536
SORL1	USM B	0.351736	-0.0323614	0.514416	0.306486	0.964311	0.925481	0.80083	0.365281	0.274037	0.601149	0.426124	0.444856	0.974735
AC009061.2	USM B	0.351743	0.0156627	0.733131	0.200669	0.660056	0.350803	0.119854	0.76507	0.077272	0.875117	0.168688	0.940984	0.366489
IGHE	USM B	0.351749	0.0546505	0.316164	0.679121	0.468325	0.0595725	0.963206	0.0142989	0.542968	0.838694	0.161409	0.519099	0.468269
SERPINB8	USM B	0.351965	-0.0185429	0.624521	0.00126345	0.840069	0.0013519	0.209184	0.268883	0.101883	0.44312	0.125167	0.564247	0.876481
PPP1R2	USM B	0.352082	-0.00707102	0.365303	0.0280586	0.860108	0.403165	0.349828	0.928368	0.822367	0.0264622	0.220314	0.686998	0.184426
RRP1B	USM B	0.352122	0.00817311	0.983481	0.236929	0.231826	0.0128735	0.405727	0.293656	0.79074	0.363749	0.910297	0.0451642	0.39709
STX3	USM B	0.352317	0.0181021	0.70998	0.897858	0.894173	0.0352172	0.428636	0.92479	0.688474	0.00510694	0.677482	0.764549	0.0654302
AL355076.3	USM B	0.352369	0.0404088	0.793354	0.0010861	0.754417	0.325273	0.583792	0.898855	0.254355	0.995106	0.687518	0.654666	0.517711
TRAPPC3	USM B	0.352387	-0.00892933	0.123925	0.00736981	0.449025	0.105172	0.73884	0.509713	0.305764	0.609299	0.19472	0.808466	0.771586
AL158212.3	USM B	0.352424	0.0531041	0.842177	0.712415	0.707309	0.320736	0.382566	0.273252	0.137314	0.0707152	0.546348	0.149508	0.769194
FAM120B	USM B	0.352437	0.00879049	0.66282	0.934493	0.177432	0.204621	0.309099	0.181278	0.471292	0.666645	0.916726	0.291522	0.516975
C10orf25	USM B	0.352458	-0.0531708	0.805508	0.145802	0.0751144	0.402777	0.747475	0.462839	0.65902	0.0827992	0.00693227	0.0710515	0.898042
PIGF	USM B	0.352596	-0.0111928	0.427311	0.962275	0.0646086	0.768479	0.0461866	0.390832	0.663563	0.103004	0.809032	0.887042	0.670546
RPL39L	USM B	0.352698	-0.0200391	0.704305	0.0987925	0.588717	0.43117	0.240101	0.949112	0.382376	0.309077	0.866574	0.431475	0.846152
RAB8B	USM B	0.352729	0.0123932	0.126447	0.401219	0.899707	0.19706	0.0203382	0.133363	0.401599	0.285438	0.659169	0.182463	0.15774
VWA5A	USM B	0.352735	0.0358811	0.493575	0.144596	0.747228	0.99839	0.0157718	0.00906848	0.821004	0.972562	0.914111	0.124637	0.00324401
SLC9B1	USM B	0.352807	-0.0286121	0.505865	0.189028	0.161087	0.0247219	0.237826	0.390987	0.0151292	0.736223	0.931994	0.484905	0.304429
PNPO	USM B	0.352947	-0.0109905	0.417876	0.286346	0.262817	0.204793	0.688758	0.767423	0.450146	0.698218	0.803956	0.828457	0.337865
NMT2	USM B	0.353021	-0.0185856	0.700677	0.696296	0.156366	0.77498	0.125527	0.704189	0.26538	0.366285	0.350177	0.469267	0.563124
RXFP4	USM B	0.35311	0.0498899	0.879342	0.0459639	0.117765	0.101781	0.122791	0.746013	0.162889	0.692577	0.326491	0.932161	0.87983
MDP1	USM B	0.353255	-0.0116902	0.912379	0.411991	0.646956	0.460601	0.539431	0.212088	0.22779	0.0458897	0.442201	0.942434	0.056309
ALG10B	USM B	0.353314	-0.033191	0.14978	0.487199	0.0345848	0.507728	0.871885	0.877801	0.379907	0.29869	0.59504	0.0278522	0.418774
FA2H	USM B	0.353319	-0.0253331	0.193049	0.338332	0.853442	0.109565	0.791807	0.831481	0.125198	0.0686399	0.869978	0.353311	0.0973978
AC135506.1	USM B	0.353353	0.0359113	0.646074	0.248953	0.34331	0.403572	0.872823	0.175616	0.617721	0.472265	0.572202	0.239888	0.338063
AC027307.3	USM B	0.353358	0.0437927	0.737043	0.143399	0.374154	0.584951	0.585322	0.0932713	0.896716	0.0504799	0.725565	0.519722	0.646182
FNTA	USM B	0.353485	0.00643365	0.350094	0.869372	0.648325	0.89041	0.291707	0.274695	0.62704	0.907518	0.906565	0.644397	0.776097
MFSD14A	USM B	0.353547	-0.00802289	0.55547	0.455165	0.810114	0.304246	0.432419	0.244547	0.292937	0.204815	0.442094	0.639822	0.118898
MTRF1L	USM B	0.35379	0.012769	0.52816	0.366338	0.158088	0.283991	0.576406	0.242075	0.677268	0.268628	0.899863	0.0185832	0.925573
ORC6	USM B	0.353828	0.0241312	0.367601	0.0112274	0.640681	0.204013	0.213741	0.273307	0.983336	0.0609739	0.888754	0.809443	0.282473
ARHGEF40	USM B	0.354102	-0.0518096	0.416216	0.321821	0.791475	0.149775	0.821854	0.24432	0.435363	0.890545	0.337816	0.124013	0.980985
AP5Z1	USM B	0.354212	0.00949724	0.901029	0.26491	0.00825112	0.877146	0.000965621	0.708562	0.91009	0.787542	0.425663	0.570768	0.851944
IBTK	USM B	0.354218	-0.0113404	0.0638869	0.978549	0.60032	0.906754	0.420564	0.426869	0.556254	0.864549	0.512722	0.712916	0.223993
AL117341.1	USM B	0.354266	0.0410916	0.271565	0.276812	0.699605	0.495531	0.350871	0.551448	0.96682	0.294313	0.588608	0.572337	0.556734
POLR3C	USM B	0.354348	0.00651688	0.00048056	0.264668	0.199995	0.0972027	0.437546	0.0737179	0.842676	0.251938	0.316595	0.569213	0.995811
SCOC-AS1	USM B	0.354407	-0.0281979	0.288533	0.750218	0.48494	0.850084	0.107179	0.673096	0.698498	0.128897	0.0151851	0.492048	0.347572
STARD5	USM B	0.35444	0.019367	0.839261	0.67762	0.85146	0.261448	0.623137	0.216909	0.941393	0.286505	0.468446	0.964569	0.876534
TMEM41A	USM B	0.354691	-0.0108989	0.768848	0.643631	0.262616	0.259548	0.571464	0.285556	0.205889	0.488273	0.587776	0.781152	0.851965
CSNK1G3	USM B	0.354727	0.0105009	0.644087	0.944571	0.58601	0.117129	0.600814	0.21763	0.0598052	0.470816	0.952064	0.48474	0.353761
FRMD8	USM B	0.354735	-0.00907903	0.591408	0.574464	0.528955	0.143762	0.00754648	0.594338	0.439018	0.237585	0.616572	0.772043	0.492902
RWDD3	USM B	0.35477	0.00943339	0.358925	0.393493	0.414559	0.0334412	0.156577	0.767744	0.642223	0.743132	0.464466	0.271829	0.378104
WIPF2	USM B	0.354841	-0.00996294	0.305817	0.857257	0.750646	0.776808	0.150861	0.153607	0.914773	0.990119	0.78744	0.619462	0.827485
BHLHE40-AS1	USM B	0.354916	-0.0318576	0.770182	0.28085	0.117365	0.0656398	0.167802	0.24661	0.62697	0.307343	0.826736	0.0999255	0.109368
METTL12	USM B	0.355268	0.0223421	0.936878	0.750254	0.50471	0.165787	0.427441	0.199126	0.538385	0.156651	0.182244	0.608697	0.16652
WDR18	USM B	0.355559	-0.0121248	0.935674	0.047385	0.146272	0.359317	0.183843	0.860509	0.794057	0.0933797	0.162104	0.559068	0.589106
ARFRP1	USM B	0.35558	-0.00821769	0.749007	0.153933	0.106582	0.52023	0.0488234	0.902845	0.435535	0.568637	0.0673298	0.478344	0.971555
SAFB2	USM B	0.355584	0.00692717	0.769245	0.263967	0.174012	0.494692	0.92739	0.759041	0.677455	0.400579	0.30792	0.856119	0.261305
POLA2	USM B	0.355623	0.0113288	0.484682	0.444084	0.753286	0.537275	0.879196	0.483446	0.609439	0.217062	0.435695	0.434359	0.474272
LINC02562	USM B	0.355636	-0.081446	0.446145	0.519017	0.00653183	0.81066	0.694175	0.501569	0.0800638	0.192346	0.586355	0.132961	0.563305
AC097103.2	USM B	0.355971	0.0220895	0.990106	0.970692	0.73079	0.00498291	0.465703	0.822051	0.517712	0.145935	0.428724	0.712647	0.893887
ATN1	USM B	0.356178	0.0237129	0.420475	0.430324	0.878357	0.21519	0.34939	0.553523	0.128793	0.753696	0.975243	0.862792	0.699785
RB1	USM B	0.356365	-0.0107639	0.951267	0.575134	0.408689	0.916252	0.683558	0.0119505	0.403468	0.860213	0.67686	0.782039	0.153115
CDKN2B-AS1	USM B	0.356664	0.0510454	0.0215941	0.946783	0.469603	0.251655	0.541943	0.411547	0.57412	0.582088	0.250684	0.252008	0.904149
KCNJ14	USM B	0.356686	0.0479602	0.886613	0.633358	0.523678	0.514361	0.232874	0.236621	0.687445	0.0984787	0.0112048	0.430212	0.544129
AC008429.1	USM B	0.356746	0.0448022	0.894708	0.0652301	0.488017	0.577245	0.317102	0.650546	0.743356	0.157838	0.534049	0.235948	0.945053
METTL4	USM B	0.356828	0.0119073	0.609164	0.805455	0.646117	0.906643	0.590618	0.614297	0.164158	0.140311	0.0661158	0.541945	0.0818518
SERPINB9P1	USM B	0.356845	0.0201425	0.776922	0.280191	0.785004	0.010413	0.84014	0.00715538	0.806049	0.36496	0.997792	0.191883	0.242792
44622	USM B	0.356902	0.0410004	0.375756	0.0259482	0.119145	0.925368	0.328679	0.028776	0.366274	0.399626	0.0859951	0.404833	0.125986
LYL1	USM B	0.356958	-0.0146335	0.961946	0.438273	0.0394498	0.629906	0.0268942	0.827036	0.0607282	0.927513	0.231439	0.448024	0.506433
SH3BP1	USM B	0.357037	-0.0158063	0.66665	0.626456	0.908054	0.0822565	0.0716948	0.596811	0.932795	0.325384	0.779224	0.259922	0.808751
ALG9	USM B	0.357047	-0.0130213	0.136097	0.710449	0.829423	0.374644	0.955661	0.377853	0.874684	0.97075	0.112352	0.415452	0.433169
PEBP1	USM B	0.357099	-0.0106628	0.55693	0.0342702	0.383538	0.821464	0.337987	0.628597	0.432725	0.65219	0.00571934	0.936375	0.321178
AC007014.2	USM B	0.357262	0.0341151	0.4539	0.00420306	0.32426	0.0459062	0.130588	0.345512	0.239146	0.188876	0.484277	0.642676	0.80408
AC114271.1	USM B	0.357362	0.0152575	0.218247	0.0128002	0.467729	0.992861	0.719692	0.300456	0.552353	0.414699	0.618883	0.305275	0.464121
EXOSC7	USM B	0.35742	-0.00961321	0.799801	0.116506	0.273066	0.630247	0.279436	0.539813	0.676149	0.15596	0.100116	0.280431	0.447618
OCIAD1	USM B	0.357542	-0.00726298	0.126366	0.00768193	0.168173	0.99004	0.820541	0.985736	0.565664	0.410381	0.386995	0.461535	0.685802
LSR	USM B	0.357564	0.0190825	0.399649	0.14144	0.349977	0.0106056	0.283906	0.846107	0.443353	0.327945	0.371666	0.145772	0.168524
AC024896.1	USM B	0.357572	0.021579	0.824889	0.111454	0.826291	0.807835	0.0349611	0.59046	0.554037	0.93563	0.0981812	0.166642	0.704117
KRT18P61	USM B	0.357578	0.0536003	0.369417	0.123776	0.338286	0.0168911	0.234507	0.294391	0.303219	0.86155	0.482494	0.0919471	0.690555
AC006213.2	USM B	0.357697	0.0190688	0.105513	0.328161	0.986991	0.735742	0.36247	0.842306	0.48931	0.604005	0.73645	0.337371	0.195095
TES	USM B	0.357874	-0.00783701	0.773938	0.959408	0.92343	0.39627	0.179025	0.329621	0.0977068	0.0263068	0.400813	0.98035	0.058081
AC022149.1	USM B	0.357883	0.0386252	0.939002	0.164886	0.781239	0.664809	0.379485	0.674681	0.164393	0.440746	0.164087	0.675162	0.153923
B4GAT1	USM B	0.357995	-0.0183864	0.651775	0.316727	0.116571	0.393224	0.078926	0.00660763	0.986916	0.829429	0.0873779	0.440355	0.987276
TLR2	USM B	0.358251	0.0452074	0.792253	0.410898	0.512759	0.296111	0.0149019	0.635481	0.520239	0.520302	0.313425	0.398678	0.924152
ARCN1	USM B	0.358261	-0.00956074	0.210828	0.142515	0.675615	0.715502	0.772419	0.100909	0.810259	0.130898	0.574113	0.786577	0.415268
DAXX	USM B	0.35832	-0.00703268	0.305126	0.0730167	0.413188	0.828527	0.00164095	0.729469	0.42319	0.0641351	0.952631	0.695713	0.266392
CCDC57	USM B	0.358376	0.0145043	0.933316	0.751865	0.372666	0.873271	0.268733	0.624335	0.693252	0.704517	0.872683	0.236772	0.0095718
GPR150	USM B	0.358386	0.0437023	0.243575	0.809954	0.649783	0.604972	0.475764	0.532002	0.688603	0.2696	0.549773	0.0683051	0.415927
LINC02422	USM B	0.358438	0.018177	0.182319	0.251917	0.682856	0.351175	0.822836	0.00945815	0.632664	0.0491386	0.035526	0.773061	0.813301
CCDC137	USM B	0.358587	-0.0117952	0.89672	0.278696	0.867298	0.733971	0.596125	0.0426002	0.63657	0.208045	0.912785	0.690232	0.0995853
FAM126A	USM B	0.358599	-0.0154936	0.0245326	0.668094	0.663862	0.4178	0.965454	0.882223	0.420965	0.732029	0.214755	0.719063	0.144194
ETFB	USM B	0.358866	-0.0113095	0.978993	0.0687707	0.0337844	0.682323	0.0336557	0.218947	0.787122	0.543822	0.0245104	0.897165	0.766723
SPTLC2	USM B	0.358901	0.0106119	0.453573	0.259035	0.617814	0.295433	0.248221	0.0902602	0.249708	0.117113	0.676779	0.633667	0.145294
TNRC6A	USM B	0.358934	-0.0119859	0.0389453	0.382254	0.519283	0.321204	0.00834736	0.259969	0.125887	0.86735	0.427724	0.0971446	0.328586
B3GAT2	USM B	0.35902	0.0368691	0.938919	0.37913	0.862999	0.693399	0.145396	0.229121	0.232457	0.407765	0.165538	0.675395	0.277366
THRAP3	USM B	0.359088	0.0067075	0.0526789	0.921764	0.837834	0.720526	0.386488	0.786799	0.644855	0.416919	0.441734	0.591089	0.923431
TTC21B	USM B	0.359099	0.0137425	0.173488	0.184624	0.214676	0.445404	0.0723414	0.116423	0.66889	0.72966	0.336795	0.589156	0.74809
CCR7	USM B	0.359148	0.0176718	0.102963	0.630457	0.0916013	0.175301	0.0895033	0.76523	0.381822	0.487117	0.834047	0.93093	0.403245
TGS1	USM B	0.359196	0.00936552	0.801202	0.0637367	0.18769	0.743432	0.140972	0.19853	0.468051	0.337981	0.534093	0.0371666	0.682941
TUB	USM B	0.359371	0.0358721	0.946282	0.378544	0.203949	0.219443	0.038446	0.384138	0.222527	0.729175	0.124716	0.85454	0.136887
CEP162	USM B	0.359463	0.0116053	0.22224	0.539296	0.866896	0.634114	0.199218	0.589057	0.49884	0.224659	0.534056	0.443981	0.889683
KPNA5	USM B	0.359484	0.0115446	0.92837	0.237176	0.134639	0.290066	0.0376804	0.771857	0.179582	0.992846	0.0455943	0.116666	0.185513
ANGEL2	USM B	0.359545	0.00994798	0.642436	0.0841416	0.296077	0.0744299	0.615295	0.179786	0.749076	0.397522	0.634216	0.692047	0.261624
CMTR2	USM B	0.35966	0.0107771	0.779449	0.89431	0.582621	0.387663	0.974707	0.374406	0.462762	0.764644	0.527211	0.921111	0.111732
PHF20	USM B	0.359732	0.00792887	0.236802	0.167184	0.543687	0.507277	0.0564942	0.26701	0.0476398	0.573687	0.455468	0.632152	0.57804
FH	USM B	0.359977	0.00911209	0.0431324	0.168977	0.701953	0.098767	0.535068	0.663356	0.593946	0.170502	0.684022	0.506275	0.789806
KLHL21	USM B	0.360013	0.0131372	0.655128	0.903476	0.105176	0.176379	0.737107	0.207986	0.503673	0.571513	0.543063	0.365222	0.354334
ANAPC1	USM B	0.360064	0.0154636	0.106172	0.0994264	0.708041	0.027308	0.15514	0.142895	0.6159	0.403193	0.648844	0.86044	0.48467
SNRNP40	USM B	0.360139	-0.00743926	0.38732	0.166007	0.235259	0.936982	0.874077	0.292088	0.256081	0.127901	0.758039	0.455756	0.940757
TOLLIP	USM B	0.3603	-0.00984538	0.806042	0.917139	0.464355	0.336286	0.0224999	0.130036	0.214939	0.768816	0.445735	0.920388	0.511987
CAB39	USM B	0.360316	-0.00871696	0.406173	0.975088	0.892425	0.521659	0.856975	0.00983403	0.384389	0.97897	0.451192	0.959962	0.218711
TUBD1	USM B	0.360384	0.0122831	0.37996	0.411616	0.318476	0.175797	0.809567	0.964856	0.542809	0.0717921	0.996069	0.713821	0.926689
ZNF280B	USM B	0.360386	0.0172428	0.240103	0.617501	0.563007	0.403565	0.260083	0.973861	0.295964	0.0558656	0.308493	0.543713	0.862931
HCG11	USM B	0.36043	0.0195004	0.251769	0.882815	0.511087	0.444256	0.00228686	0.166116	0.246863	0.281526	0.463469	0.628263	0.952351
AL355472.1	USM B	0.360728	0.0225058	0.173744	0.579905	0.447506	0.751327	0.955579	0.72034	0.465946	0.669633	0.129584	0.930675	0.44163
AC104024.1	USM B	0.36083	-0.0524668	0.513565	0.408221	0.800192	0.000660796	0.87325	0.0722626	0.0983425	0.206248	0.409096	0.706261	0.7822
AC003070.1	USM B	0.360831	0.0215374	0.272698	0.0382917	0.8048	0.561975	0.610066	0.99704	0.960071	0.62901	0.00823177	0.914657	0.909403
HYAL3	USM B	0.36093	0.028918	0.763857	0.745658	0.447165	0.646199	0.555072	0.872427	0.997173	0.882228	0.648287	0.0107931	0.550746
FBXO33	USM B	0.361089	-0.0115347	0.0163346	0.138613	0.657261	0.142273	0.266564	0.879297	0.422258	0.0653467	0.605325	0.321152	0.939309
ZNF621	USM B	0.361129	-0.0182283	0.0709194	0.810609	0.212188	0.158266	0.806912	0.769234	0.750694	0.0303082	0.706656	0.642398	0.70028
EXOC2	USM B	0.361207	0.00889546	0.511869	0.458989	0.592253	0.0650904	0.388758	0.928529	0.0982588	0.391661	0.399277	0.954763	0.951914
UBE2D1	USM B	0.361356	-0.0117788	0.788059	0.104195	0.0634796	0.643664	0.309825	0.43495	0.854131	0.914268	0.37463	0.302558	0.744909
GRB2	USM B	0.361361	0.00634667	0.541811	0.148966	0.0967734	0.865634	0.595519	0.923694	0.253133	0.241327	0.0990518	0.999972	0.86211
LINC01004	USM B	0.361621	0.0246741	0.410905	0.861226	0.575719	0.0270398	0.645678	0.0367786	0.136477	0.0527891	0.791551	0.652257	0.8843
KDM4C	USM B	0.361627	0.00922861	0.257176	0.0468957	0.997519	0.0850447	0.264496	0.927596	0.795852	0.716171	0.803435	0.776485	0.594077
ARSB	USM B	0.361656	0.0163925	0.251129	0.122141	0.895468	0.16056	0.939265	0.883349	0.675341	0.196977	0.62474	0.632263	0.301005
AL133230.1	USM B	0.361712	0.0229586	0.498727	0.0288662	0.484423	0.337001	0.385536	0.0612713	0.0945233	0.574919	0.889225	0.579891	0.766381
PCDH9	USM B	0.362005	0.0345663	0.529029	0.0366653	0.224123	0.502312	0.936943	0.275411	0.331942	0.406504	0.765178	0.534124	0.971594
LINC01137	USM B	0.362116	0.0451272	0.563365	0.793133	0.871199	0.495447	0.512276	0.508476	0.471968	0.0131198	0.804233	0.140086	0.891518
AC023424.2	USM B	0.36212	-0.0323999	0.0425276	0.362323	0.942264	0.0369137	0.91114	0.72636	0.503347	0.739692	0.798246	0.0403329	0.208194
LINC00869	USM B	0.362198	0.0164961	0.124935	0.589368	0.738219	0.359119	0.180983	0.957012	0.393566	0.168274	0.559423	0.90159	0.683835
VOPP1	USM B	0.362203	-0.0145544	0.496844	0.8745	0.659027	0.122967	0.226489	0.301325	0.3127	0.814903	0.0685827	0.0498674	0.82716
CWF19L1	USM B	0.362343	0.00761217	0.619248	0.470721	0.0816876	0.614602	0.0540948	0.383446	0.168288	0.807174	0.532836	0.0632529	0.473912
PITPNA	USM B	0.362503	-0.00938308	0.23998	0.77796	0.415935	0.540117	0.20893	0.0831618	0.588024	0.363746	0.265556	0.712178	0.339886
FAM208A	USM B	0.362604	-0.0102201	0.377284	0.541013	0.486234	0.772936	0.420276	0.103653	0.419552	0.932588	0.447132	0.249507	0.629842
CATSPERG	USM B	0.363146	-0.0295783	0.554656	0.181626	0.81785	0.222501	0.422871	0.375567	0.192231	0.506351	0.238408	0.195986	0.289993
MBNL3	USM B	0.363167	-0.0146029	0.12245	0.831966	0.76131	0.725656	0.0320408	0.119067	0.92587	0.411571	0.456645	0.18574	0.91266
HMG20A	USM B	0.3632	0.00877185	0.155369	0.488388	0.69569	0.952995	0.881737	0.91981	0.61506	0.619618	0.812466	0.675143	0.659163
IFT20	USM B	0.363233	0.00898034	0.299689	0.676902	0.120811	0.670292	0.637095	0.234025	0.166088	0.146615	0.242196	0.0913657	0.22706
MPC1	USM B	0.363309	-0.0129378	0.458419	0.216506	0.792731	0.431123	0.65945	0.575004	0.882802	0.702157	0.0305266	0.876817	0.829375
AC108488.1	USM B	0.363359	0.0258805	0.16109	0.772918	0.206556	0.912186	0.370695	0.452174	0.624037	0.801229	0.538714	0.462237	0.132516
CDIPT	USM B	0.363427	-0.00823715	0.116158	0.187909	0.474955	0.124987	0.049377	0.477597	0.129902	0.851185	0.107978	0.489271	0.309278
TMEM120A	USM B	0.363521	-0.0100045	0.320579	0.465754	0.121062	0.170923	0.196357	0.0662185	0.054456	0.0196721	0.391348	0.440064	0.750022
GPS2	USM B	0.363731	0.0067009	0.108186	0.984513	0.467514	0.64792	0.254429	0.0529023	0.398102	0.543066	0.931113	0.208765	0.937609
ASS1P1	USM B	0.363738	-0.047007	0.187894	0.243539	0.135238	0.565984	0.734395	0.301359	0.597633	0.473925	0.0933078	0.305999	0.209017
AC009126.1	USM B	0.364063	-0.0222694	0.70479	0.161114	0.863015	0.959574	0.586827	0.469078	0.710811	0.220793	0.305758	0.629848	0.641543
AC113133.1	USM B	0.364095	0.0298217	0.903608	0.0997585	0.841164	0.121953	0.174168	0.420148	0.196213	0.890878	0.467568	0.682922	0.454814
ZBTB11	USM B	0.364145	-0.0116895	0.350319	0.85631	0.761446	0.25719	0.150551	0.875577	0.733568	0.136863	0.918924	0.974649	0.575167
TRIP11	USM B	0.364168	0.00789378	0.43881	0.934423	0.7324	0.211537	0.152426	0.770384	0.783439	0.208123	0.585674	0.135185	0.234038
ACAD9	USM B	0.364234	0.0158416	0.431179	0.404408	0.922646	0.312391	0.0504036	0.379181	0.894462	0.630187	0.977118	0.426146	0.798742
TPD52	USM B	0.364384	-0.00926197	0.595386	0.515655	0.911888	0.575082	0.74019	0.340303	0.718938	0.970572	0.0709462	0.418884	0.108704
CATSPERE	USM B	0.36441	0.0296723	0.698466	0.0223185	0.170605	0.610751	0.216095	0.367451	0.596583	0.470887	0.249891	0.352624	0.828018
SLC25A11	USM B	0.364461	-0.00881388	0.0753379	0.000157343	0.448587	0.988165	0.0832568	0.256684	0.951289	0.586637	0.0440935	0.950023	0.457543
AL162724.1	USM B	0.364523	-0.0354645	0.430111	0.407879	0.840335	0.412614	0.908564	0.359839	0.319775	0.16641	0.649092	0.684443	0.929168
GHRLOS	USM B	0.364574	0.0333749	0.200455	0.648237	0.422608	0.157621	0.157831	0.846392	0.323827	0.777026	0.997153	0.565715	0.379641
ZNF691	USM B	0.364682	-0.0131113	0.157145	0.0681665	0.0265673	0.195652	0.405409	0.537962	0.144434	0.709471	0.222334	0.425633	0.188622
ARHGEF12	USM B	0.364795	-0.0161619	0.0334193	0.641437	0.594511	0.456927	0.136559	0.752772	0.771493	0.0829972	0.680205	0.838753	0.543151
ATP6AP2	USM B	0.364888	-0.00934311	0.90071	0.0139016	0.73461	0.642186	0.311002	0.464726	0.862357	0.0845465	0.141603	0.920379	0.871158
PPIF	USM B	0.364898	0.00963937	0.401287	0.989354	0.915282	0.861056	0.211424	0.0143015	0.541297	0.403508	0.966638	0.630475	0.76864
AKIP1	USM B	0.364932	-0.0281134	0.321668	0.904315	0.785418	0.202963	0.861817	0.642891	0.0639672	0.292925	0.161703	0.475758	0.252843
SNHG5	USM B	0.365005	-0.0188769	0.958622	0.642762	0.0300077	0.926486	0.711322	0.018772	0.548994	0.667107	0.603304	0.301641	0.154155
EHHADH	USM B	0.36502	-0.0444476	0.797027	0.789939	0.396066	0.500093	0.488785	0.467494	0.00794916	0.283632	0.518213	0.670625	0.439135
PIBF1	USM B	0.365048	0.00991014	0.362547	0.160492	0.532561	0.964299	0.0120138	0.279281	0.851781	0.00601729	0.853697	0.988456	0.536474
FCGR2A	USM B	0.365167	-0.0400606	0.399456	0.461631	0.480139	0.108634	0.119072	0.248523	0.639474	0.727333	0.0836247	0.0707731	0.831764
ZFR	USM B	0.365258	-0.00649253	0.713665	0.933869	0.400986	0.797073	0.120488	0.112338	0.325376	0.11784	0.932216	0.923211	0.532597
SPATA5	USM B	0.365388	0.0191938	0.381908	0.597207	0.753434	0.365794	0.177966	0.686771	0.190267	0.516635	0.330399	0.625056	0.19877
GTF2H1	USM B	0.365412	-0.00704396	0.638228	0.295161	0.341832	0.401107	0.829466	0.137105	0.0499239	0.64335	0.288024	0.966325	0.483468
DPY19L1	USM B	0.365573	0.0211126	0.293736	0.728312	0.837943	0.0114787	0.671979	0.167633	0.946957	0.237059	0.773531	0.620298	0.000828357
ASH1L	USM B	0.365587	0.0112275	0.72515	0.0773032	0.387762	0.442794	0.0100397	0.383167	0.556848	0.682419	0.700794	0.926674	0.725235
AC021054.1	USM B	0.365621	0.0201519	0.402933	0.686996	0.40577	0.0139646	0.490384	0.746081	0.900142	0.232071	0.42092	0.99018	0.202482
CR381653.1	USM B	0.365624	0.0444516	0.368599	0.0109275	0.880184	0.657744	0.962132	0.984559	0.840243	0.718519	0.171779	0.449657	0.472884
MYO1G	USM B	0.365725	-0.00969971	0.408783	0.625694	0.565186	0.594069	0.0631058	0.736283	0.0772784	0.408282	0.184898	0.433608	0.0892842
ADAL	USM B	0.365842	-0.0175837	0.634317	0.842493	0.23359	0.842196	0.928423	0.588192	0.421259	0.538723	0.545332	0.0115577	0.649527
RPP25L	USM B	0.366176	-0.0124431	0.513472	0.0384864	0.209551	0.571912	0.13567	0.104754	0.841859	0.349425	0.564106	0.758815	0.046585
PLEKHG4	USM B	0.366333	0.0269198	0.910801	0.0083583	0.540081	0.978866	0.0111231	0.371334	0.406529	0.185222	0.904123	0.495095	0.666223
LRRC37A3	USM B	0.366662	0.0290902	0.973476	0.587278	0.341833	0.294106	0.322038	0.39683	0.109439	0.627206	0.288895	0.120304	0.211087
AL591895.1	USM B	0.366716	0.020429	0.74084	0.392217	0.486619	0.12721	0.41418	0.369292	0.577474	0.247823	0.0837028	0.44674	0.959192
TTC39B	USM B	0.366724	-0.0359153	0.279127	0.59157	0.271264	0.565905	0.186401	0.68467	0.141906	0.447522	0.0235257	0.0758423	0.609105
CLCN4	USM B	0.3668	0.0257788	0.0635682	0.872442	0.536312	0.37874	0.799116	0.770719	0.463055	0.0079443	0.000112804	0.283469	0.712551
FLYWCH2	USM B	0.366903	-0.0151792	0.418777	0.396046	0.190458	0.145973	0.0892528	0.51997	0.292463	0.955567	0.428696	0.691729	0.727589
MBTPS2	USM B	0.367158	-0.0151114	0.227962	0.441893	0.302422	0.31819	0.721313	0.83998	0.876167	0.812425	0.0920712	0.0784581	0.175878
NECAB3	USM B	0.367163	-0.0219257	0.434978	0.162718	0.630913	0.0514931	0.732279	0.955774	0.317786	0.567343	0.918486	0.879766	0.479331
SDHAP2	USM B	0.367315	0.0175984	0.607142	0.976179	0.468465	0.762095	0.0254741	0.460793	0.523046	0.396097	0.22585	0.238102	0.509426
FCRLB	USM B	0.367345	0.0178979	0.486256	0.0101297	0.677899	0.965887	0.828813	0.663194	0.581897	0.38249	0.654336	0.627297	0.729391
TOP2A	USM B	0.36739	-0.0639083	0.267902	0.40651	0.536763	0.649655	0.217308	0.212758	0.556491	0.57813	0.70172	0.860441	0.319684
FNDC10	USM B	0.367425	0.0314596	0.631318	0.122228	0.578473	0.76812	0.103002	0.515724	0.570521	0.0172014	0.111788	0.977581	0.0417584
ANKIB1	USM B	0.367704	-0.013689	0.394512	0.124988	0.00367983	0.61024	0.660356	0.256778	0.0166093	0.844355	0.717237	0.625923	0.107732
SLC25A1	USM B	0.367705	-0.00947994	0.688574	0.997869	0.541978	0.0435037	0.088314	0.0908917	0.677362	0.13824	0.305686	0.817693	0.550149
IFT27	USM B	0.368054	-0.0144056	0.758546	0.609664	0.826852	0.159224	0.17355	0.816624	0.795406	0.555719	0.468853	0.672803	0.903779
PIK3AP1	USM B	0.368091	-0.00967495	0.718083	0.27893	0.552447	0.557803	0.881015	0.0579644	0.0243109	0.895449	0.917595	0.953439	0.605004
SGO1-AS1	USM B	0.368286	0.0392911	0.870268	0.555626	0.565317	0.25273	0.311222	0.430573	0.904052	0.0583853	0.622604	0.384801	0.315278
SPIN2B	USM B	0.368494	-0.0131791	0.296225	0.917646	0.180448	0.978164	0.510981	0.543737	0.111288	0.115549	0.0411815	0.791994	0.734279
CCDC78	USM B	0.368604	-0.022952	0.435391	0.450438	0.939852	0.118486	0.00555465	0.911061	0.0836587	0.258677	0.707891	0.728568	0.867023
TSGA10	USM B	0.36876	0.0234617	0.945808	0.310762	0.237573	0.473683	0.136353	0.582006	0.617378	0.965552	0.592819	0.419274	0.527019
PRPF38A	USM B	0.368775	0.00696639	0.32216	0.996487	0.925497	0.597253	0.411066	0.816624	0.573652	0.773543	0.576698	0.911504	0.748303
ARAP2	USM B	0.368814	0.0120335	0.118213	0.0135005	0.50137	0.194094	0.0655554	0.983588	0.466737	0.90626	0.158263	0.816074	0.0924531
MAGI3	USM B	0.368863	0.0567655	0.573998	0.152219	0.896162	0.811753	0.437787	0.0187905	0.496033	0.0114725	0.756452	0.124477	0.0226012
UPF3B	USM B	0.369012	0.00946861	0.571029	0.246997	0.992788	0.786726	0.757804	0.381748	0.762052	0.270129	0.141742	0.493793	0.545312
BABAM1	USM B	0.369091	-0.00690325	0.0250999	0.00280758	0.490843	0.171403	0.0145481	0.350091	0.16123	0.302208	0.813928	0.876962	0.337138
FAM103A1	USM B	0.36918	-0.00933783	0.217746	0.216383	0.851908	0.781094	0.566164	0.860386	0.0511086	0.971216	0.100213	0.800667	0.575442
UTP14C	USM B	0.369331	0.0173936	0.939874	0.372118	0.930271	0.064114	0.754828	0.77584	0.313644	0.0856695	0.0539548	0.581539	0.421431
NAPA-AS1	USM B	0.369405	-0.0235516	0.926761	0.769345	0.913221	0.102857	0.416392	0.220859	0.860268	0.865435	0.762116	0.472503	0.848562
ITPRIP	USM B	0.369663	0.0107982	0.0671174	0.858655	0.209971	0.365289	0.0147865	0.41294	0.00953314	0.0309891	0.0341882	0.844684	0.309249
AC005726.2	USM B	0.369811	-0.0302433	0.88249	0.235876	0.055106	0.0524245	0.884493	0.791343	0.482861	0.852618	0.483216	0.910694	0.994018
CCT6P3	USM B	0.369813	0.0168229	0.892208	0.269656	0.47156	0.7799	0.760826	0.334753	0.192073	0.235203	0.413355	0.946365	0.827608
AHDC1	USM B	0.369949	-0.0225796	0.959192	0.760763	0.411393	0.275676	0.467996	0.277661	0.93558	0.974716	0.182202	0.231558	0.952364
SEMA4B	USM B	0.370008	-0.0108794	0.666777	0.112824	0.301939	0.0321204	0.00710969	0.324604	0.212662	0.684848	0.916033	0.40517	0.33143
ADSS	USM B	0.370139	-0.0139951	0.718557	0.162612	0.247834	0.269536	0.195851	0.546703	0.971332	0.803286	0.96924	0.354688	0.204446
RBBP6	USM B	0.370248	0.00811103	0.925695	0.62725	0.882629	0.872759	0.327755	0.214493	0.328226	0.913323	0.413477	0.461963	0.992439
TMEM117	USM B	0.370408	0.0195919	0.658462	0.0617567	0.43783	0.327016	0.0735588	0.486836	0.540253	0.157462	0.853028	0.496893	0.46239
USP32	USM B	0.370423	0.0132396	0.592154	0.0141777	0.159633	0.657923	0.294945	0.134408	0.418546	0.714824	0.0389892	0.567672	0.0861033
PLEKHA4	USM B	0.370554	0.0294883	0.551534	0.0431876	0.343661	0.946755	0.0692824	0.932385	0.782217	0.351865	0.664135	0.647903	0.624649
NDUFS3	USM B	0.370639	-0.0084086	0.414942	0.0514997	0.683847	0.578582	0.0627302	0.274289	0.902538	0.866517	0.153506	0.490486	0.720838
DDX19B	USM B	0.370694	-0.00766083	0.556083	0.104288	0.181835	0.228603	0.287271	0.805097	0.527273	0.787878	0.474861	0.63067	0.67662
C5orf24	USM B	0.37074	0.0106907	0.36764	0.127566	0.760694	0.777864	0.0297234	0.782404	0.735219	0.864398	0.0170566	0.623243	0.0448508
AC106882.1	USM B	0.370851	-0.035485	0.763938	0.109269	0.547888	0.0872485	0.0373754	0.535715	0.852248	0.541183	0.0545098	0.673237	0.119931
RPS2P36	USM B	0.370929	0.035186	0.676828	0.0133496	0.138784	0.565669	0.0332667	0.65848	0.696416	0.687427	0.161236	0.541205	0.704015
SYK	USM B	0.37097	0.0090459	0.158724	0.0259196	0.0931907	0.660362	0.980626	0.894822	0.582364	0.72617	0.673677	0.00853937	0.791349
SLC50A1	USM B	0.371099	-0.0107314	0.623874	0.264319	0.746603	0.484816	0.168185	0.0555463	0.134693	0.333177	0.180438	0.434206	0.676986
EXTL2	USM B	0.371234	-0.0224377	0.956208	0.562446	0.223896	0.184822	0.802463	0.451304	0.145988	0.743618	0.360786	0.790042	0.0373856
GSK3B	USM B	0.371432	-0.00992254	0.114838	0.500659	0.0909326	0.59545	0.841611	0.340796	0.456277	0.805028	0.410565	0.887542	0.0587016
PHYHD1	USM B	0.371622	-0.0492599	0.361874	0.317889	0.62829	0.0851708	0.679276	0.872464	0.259695	0.481171	0.0619381	0.0541398	0.615903
DLG2	USM B	0.371734	0.0493294	0.365891	0.305795	0.837637	0.923511	0.180945	0.199676	0.293301	0.383468	0.856502	0.264638	0.138902
RFT1	USM B	0.371745	0.0106303	0.912438	0.247557	0.981586	0.0556888	0.542543	0.668181	0.0488624	0.0421655	0.553696	0.926667	0.0677961
COX10	USM B	0.37175	-0.0109834	0.761346	0.0258824	0.391984	0.523406	0.832407	0.707912	0.733239	0.259001	0.465099	0.496632	0.873113
ARHGEF37	USM B	0.371763	0.0521285	0.931371	0.0589905	0.353315	0.124302	0.294052	0.985219	0.973029	0.183268	0.347403	0.462197	0.444832
STAG2	USM B	0.371816	0.009475	0.67417	0.266521	0.931596	0.575631	0.417331	0.0600226	0.655166	0.901922	0.263836	0.711581	0.154795
NLRX1	USM B	0.371896	-0.0201487	0.843059	0.0753923	0.882237	0.400074	0.0366921	0.465813	0.0182411	0.545122	0.293175	0.374018	0.156619
AC090517.2	USM B	0.371928	0.0229462	0.212766	0.81689	0.095003	0.243886	0.284698	0.131817	0.807272	0.312717	0.235727	0.680638	0.483855
NPM1	USM B	0.372131	-0.00806949	0.12575	0.0144121	0.529324	0.500878	0.738844	0.342934	0.341713	0.70842	0.14157	0.102934	0.298477
EIF6	USM B	0.372139	-0.00839588	0.163136	0.0520028	0.825083	0.210274	0.0224315	0.326198	0.626296	0.922855	0.241315	0.766119	0.307539
LTA	USM B	0.372237	-0.0168446	0.106805	0.383246	0.362492	0.508425	0.336235	0.430589	0.000413313	0.760297	0.0930755	0.597767	0.152711
UBE2T	USM B	0.372295	-0.0171739	0.634403	0.797992	0.345816	0.555866	0.869603	0.856912	0.928235	0.595868	0.477564	0.78607	0.690905
BCKDHA	USM B	0.372356	-0.0106187	0.789756	0.0328551	0.130165	0.720886	0.0660296	0.668355	0.785088	0.465287	0.00020096	0.71	0.126834
DDX39A	USM B	0.372416	0.00692214	0.102081	0.291516	0.0178296	0.165849	0.00344285	0.546161	0.999658	0.292055	0.997245	0.634449	0.161287
TBC1D22A-AS1	USM B	0.372461	0.0302561	0.799818	0.0345515	0.432104	0.527848	0.437548	0.686157	0.4452	0.727848	0.292741	0.979067	0.899073
AC015982.1	USM B	0.372733	0.0173558	0.252675	0.633789	0.397859	0.726651	0.112659	0.4885	0.979945	0.364583	0.825221	0.301074	0.395938
ETFBKMT	USM B	0.37278	0.0199185	0.592684	0.191269	0.621525	0.899197	0.113207	0.662775	0.329769	0.825631	0.749681	0.677229	0.627446
FAM86EP	USM B	0.372793	0.0267371	0.859776	0.778325	0.932724	0.370391	0.00166477	0.296211	0.41621	0.419863	0.136635	0.485877	0.965587
TMEM63B	USM B	0.372821	0.0242626	0.688524	0.783814	0.994439	0.783245	0.663594	0.348879	0.201313	0.697873	0.587017	0.68163	0.507402
SLC25A35	USM B	0.372847	0.0175445	0.545886	0.117824	0.623923	0.614922	0.048801	0.777388	0.717896	0.0555947	0.00112889	0.0740192	0.830145
RYK	USM B	0.372862	0.0110473	0.894203	0.669048	0.877449	0.862277	0.0884859	0.829517	0.82835	0.99836	0.933749	0.973384	0.405361
BTBD7P1	USM B	0.372869	0.044443	0.78379	0.850328	0.120839	0.854366	0.692306	0.683782	0.938579	0.0546472	0.539766	0.800101	0.222242
GDAP1	USM B	0.373124	0.016753	0.0660018	0.191888	0.913103	0.89927	0.133625	0.0153798	0.921397	0.576086	0.744216	0.0325602	0.760768
RETREG1	USM B	0.373125	-0.0319879	0.231789	0.184953	0.148632	0.106282	0.00819848	0.124481	0.605424	0.529601	0.262036	0.29048	0.618721
PHLPP2	USM B	0.373241	0.016555	0.0609551	0.267434	0.856414	0.0189822	0.386199	0.230393	0.865556	0.166191	0.374414	0.795472	0.25584
SLC35D2	USM B	0.373597	0.015615	0.691166	0.312621	0.885754	0.967571	0.888056	0.000302384	0.270197	0.823141	0.00223621	0.673749	0.935855
NEMP1	USM B	0.373833	0.0139838	0.731268	0.024435	0.830805	0.484623	0.592801	0.248458	0.799437	0.293062	0.751332	0.451257	0.883256
FBXO7	USM B	0.373862	-0.00605416	0.125686	0.0428023	0.539828	0.211895	0.00170156	0.542227	0.899386	0.719709	0.814906	0.162078	0.405149
EVI5	USM B	0.374005	-0.0122369	0.0373267	0.773054	0.274606	0.528618	0.103861	0.598169	0.397132	0.566581	0.333875	0.364365	0.00552675
CD59	USM B	0.374102	-0.0243871	0.807437	0.0024027	0.842798	0.718597	0.404076	0.434606	0.245704	0.182993	0.306698	0.910576	0.888081
MAMLD1	USM B	0.374429	-0.0674388	0.835357	0.575633	0.117609	0.174279	0.538393	0.0739698	0.0138514	0.924522	0.517214	0.767235	0.0083728
SPATA33	USM B	0.374489	0.0180897	0.826854	0.00646669	0.247131	0.985897	0.379776	0.877654	0.130015	0.352634	0.245198	0.594825	0.886047
CHST11	USM B	0.374622	-0.0139704	0.0102576	0.921465	0.460743	0.228296	0.355723	0.142011	0.927117	0.774355	0.396229	0.373436	0.299147
SPAG7	USM B	0.374667	-0.0073947	0.0493366	0.110082	0.862592	0.123365	0.11727	0.852825	0.933967	0.706438	0.224259	0.460973	0.94933
FOSB	USM B	0.37471	-0.0496104	0.636464	0.489278	0.742845	0.14704	0.349818	0.349296	0.770323	0.25547	0.00174362	0.0564055	0.0751586
PKM	USM B	0.374723	-0.00719746	0.340247	0.0860972	0.567535	0.882615	0.0104197	0.886907	0.877943	0.43872	0.305634	0.176839	0.364456
TOM1L2	USM B	0.374825	0.0150697	0.203515	0.919749	0.26143	0.0633007	0.625176	0.85683	0.63308	0.255085	0.480425	0.969184	0.755593
MRPL32	USM B	0.374859	-0.00755184	0.911187	0.42862	0.38017	0.830686	0.482393	0.732927	0.757014	0.238922	0.49427	0.28428	0.825154
ZNF764	USM B	0.375075	-0.0151385	0.171394	0.149977	0.921297	0.732037	0.228358	0.894712	0.839906	0.916759	0.320643	0.0348725	0.638237
AC009120.2	USM B	0.37545	0.0185453	0.564029	0.233408	0.212016	0.740657	0.86843	0.26295	0.440308	0.670074	0.0714751	0.932236	0.803989
HMGN3-AS1	USM B	0.375698	0.0250427	0.879428	0.473102	0.417737	0.428954	0.229575	0.688186	0.905943	0.706197	0.801194	0.438158	0.831087
TRAPPC12-AS1	USM B	0.375716	0.0487159	0.196023	0.585855	0.849116	0.659463	0.213532	0.25222	0.514714	0.512684	0.177629	0.432163	0.828748
REXO4	USM B	0.375865	0.00895942	0.530768	0.471607	0.0313075	0.867597	0.180177	0.979784	0.889482	0.959671	0.215133	0.831374	0.00988419
CCDC159	USM B	0.375993	0.00973964	0.37317	0.890999	0.211104	0.870079	0.493431	0.648436	0.869746	0.920235	0.399076	0.768369	0.972805
FABP5	USM B	0.375996	-0.0158716	0.259071	0.0319028	0.836253	0.662162	0.841653	0.964012	0.156807	0.808874	0.326791	0.673231	0.61938
FAM53A	USM B	0.376017	0.0355908	0.39307	0.403124	0.451212	0.108046	0.489895	0.769985	0.671696	0.627138	0.920062	0.47341	0.977049
MEF2B	USM B	0.376034	-0.0229949	0.43452	0.475915	0.338939	0.78753	0.0608087	0.36487	0.485898	0.00888903	0.528195	0.748038	0.718008
AL158206.1	USM B	0.376086	0.025051	0.416845	0.174124	0.679164	0.996519	0.628039	0.659555	0.368906	0.400139	0.214124	0.672259	0.643346
RFC2	USM B	0.37622	0.00866792	0.403578	0.940988	0.0707135	0.382577	0.0183366	0.443881	0.225472	0.285618	0.371721	0.437778	0.843471
FMNL2	USM B	0.376252	-0.0363577	0.517656	0.399733	0.66589	0.44964	0.731612	0.493566	0.0411445	0.449937	0.102666	0.845246	0.90093
DGCR11	USM B	0.376612	0.0388557	0.524786	0.0828619	0.640598	0.623908	0.390213	0.557796	0.414538	0.629306	0.716632	0.210463	0.335841
JAGN1	USM B	0.376796	-0.00884061	0.451795	0.0593024	0.560081	0.761249	0.900946	0.381992	0.969049	0.306551	0.145305	0.906505	0.105094
CORO2A	USM B	0.377102	-0.0245815	0.197059	0.463677	0.762828	0.740916	0.487131	0.535782	0.24911	0.181318	0.481641	0.478683	0.126825
RYBP	USM B	0.377168	-0.0233611	0.324993	0.266393	0.836691	0.964336	0.416441	0.395042	0.116637	0.683551	0.75293	0.909245	0.483537
USP46	USM B	0.377304	-0.0196582	0.475966	0.9396	0.0016726	0.293761	0.905568	0.283101	0.569448	0.0119663	0.570329	0.0879096	0.511493
TRAF3IP2-AS1	USM B	0.377441	0.0146067	0.258548	0.828075	0.143476	0.682531	0.0913698	0.120393	0.0335981	0.937998	0.97247	0.316613	0.97662
TUSC2	USM B	0.378249	-0.00877566	0.362626	0.0521523	0.125538	0.875414	0.0163385	0.955825	0.0870978	0.559683	0.324904	0.58053	0.221032
ZNF3	USM B	0.378297	0.00787948	0.856216	0.977393	0.21744	0.665454	0.37054	0.758119	0.382026	0.795696	0.859689	0.82235	0.270121
AL390719.1	USM B	0.378384	-0.040271	0.431705	0.197399	0.0512426	0.668295	0.661329	0.33781	0.38255	0.480471	0.467225	0.954655	0.919117
CAD	USM B	0.378431	0.0163814	0.0313965	0.0613332	0.605175	0.070357	0.727087	0.960722	0.574858	0.767995	0.589712	0.458974	0.635227
PHOSPHO2	USM B	0.378552	0.0165429	0.466835	0.207483	0.471065	0.556418	0.0765448	0.476542	0.57465	0.188788	0.821056	0.324865	0.72119
AC005261.4	USM B	0.378634	0.0218134	0.0806445	0.0390009	0.633133	0.953846	0.475786	0.525591	0.290928	0.43736	0.0428108	0.0805017	0.149075
AC104046.1	USM B	0.378649	0.0433775	0.866627	0.568922	0.714154	0.904541	0.708604	0.000549627	0.71985	0.439863	0.0286572	0.572002	0.315649
ARAP1	USM B	0.378673	0.0151183	0.215138	0.612483	0.844773	0.599617	0.391862	0.048779	0.981668	0.815163	0.72243	0.872601	0.165646
RPL18	USM B	0.378761	0.00953161	0.56314	0.768553	0.245114	0.344306	0.828141	0.0509297	0.929542	0.799464	0.447437	0.948671	0.273105
MFSD5	USM B	0.378819	-0.00935596	0.645752	0.114937	0.0888176	0.664701	0.0746341	0.726911	0.00798807	0.485391	0.568536	0.308542	0.435521
LIG3	USM B	0.37884	-0.0119999	0.33643	0.51982	0.824347	0.851381	0.785185	0.548542	0.912879	0.405533	0.730001	0.648365	0.457266
AL391121.1	USM B	0.378841	-0.0257001	0.362656	0.367634	0.757506	0.179381	0.214283	0.72186	0.812716	0.384918	0.240241	0.573196	0.925704
AC009951.1	USM B	0.379045	-0.0518619	0.290745	0.343087	0.134694	0.771156	0.249627	0.118863	0.850269	0.0368085	0.279424	0.175153	0.17845
CRNKL1	USM B	0.37924	-0.00943651	0.558464	0.0729939	0.748821	0.363119	0.82633	0.149031	0.865451	0.219842	0.581464	0.867999	0.827063
AC068831.3	USM B	0.379473	0.0306691	0.466317	0.0439592	0.0750158	0.993998	0.0384991	0.196344	0.145461	0.819813	0.95233	0.862137	0.686731
AP3M2	USM B	0.379562	0.0124387	0.211669	0.791514	0.581882	0.0102589	0.536803	0.700297	0.470303	0.306875	0.856211	0.224981	0.776458
SLC44A1	USM B	0.379643	-0.0209112	0.192126	0.153773	0.605101	0.276659	0.983412	0.310925	0.291214	0.364026	0.0228443	0.241863	0.442627
AC011603.2	USM B	0.379656	0.0255938	0.93319	0.654766	0.392444	0.849548	0.0923773	0.350751	0.234553	0.0300659	0.990267	0.146904	0.835515
BPTFP1	USM B	0.379739	-0.0302395	0.655297	0.361557	0.281281	0.0372378	0.0465377	0.932147	0.0124012	0.152317	0.701029	0.779309	0.925232
GALNT4	USM B	0.379796	-0.0175994	0.658486	0.911285	0.770061	0.121734	0.235527	0.68804	0.908551	0.0313518	0.952307	0.658696	0.189307
MCM4	USM B	0.379835	-0.0165193	0.649372	0.6104	0.15383	0.891501	0.752618	0.41152	0.138369	0.358655	0.55046	0.979836	0.319232
ABHD1	USM B	0.380075	0.0431243	0.841259	0.240809	0.897135	0.864275	0.819545	0.334351	0.639513	0.964682	0.331219	0.817657	0.404079
PXYLP1	USM B	0.380191	0.0351117	0.974506	0.64856	0.521242	0.327235	0.562444	0.341874	0.740965	0.228812	0.0697984	0.45116	0.446403
AATF	USM B	0.380352	-0.00650259	0.999245	0.656536	0.96321	0.807552	0.761502	0.592943	0.840809	0.991298	0.396459	0.360271	0.657015
IL1RAP	USM B	0.380365	0.0192062	0.364817	0.06305	0.867728	0.794193	0.0233275	0.388279	0.61055	0.463508	0.676398	0.51001	0.18075
TYW3	USM B	0.38053	-0.0106417	0.220549	0.453486	0.385748	0.933017	0.932053	0.566561	0.377903	0.995735	0.190113	0.656088	0.1727
SLC16A3	USM B	0.38074	-0.0257574	0.513656	0.772274	0.855861	0.168723	0.993075	0.690867	0.306129	0.596032	0.386265	0.82223	0.880266
DUSP3	USM B	0.380749	0.0182164	0.418484	0.0265466	0.110567	0.394841	0.94674	0.645625	0.495658	0.221929	0.0840077	0.756544	0.00971507
PCYOX1L	USM B	0.380758	-0.0153012	0.152142	0.696331	0.987687	0.93314	0.688153	0.385993	0.182031	0.0187935	0.68174	0.845769	0.946994
VAPB	USM B	0.380773	0.00897953	0.672861	0.43332	0.167403	0.155017	0.00970896	0.661009	0.776086	0.877933	0.748813	0.848307	0.638825
PRPSAP1	USM B	0.381023	-0.00891911	0.462116	0.584621	0.483178	0.0999723	0.556447	0.404984	0.400778	0.00624436	0.0129829	0.793462	0.0386
ATP2B1-AS1	USM B	0.381203	-0.0145492	0.331405	0.226062	0.736871	0.51707	0.865039	0.300526	0.280411	0.649678	0.000445604	0.162715	0.858009
ZFP62	USM B	0.381342	0.0130409	0.904982	0.379512	0.604463	0.292047	0.178755	0.510199	0.17058	0.568287	0.626301	0.138205	0.160706
IGHV6-1	USM B	0.381394	-0.0322581	0.9394	0.891621	0.0926895	0.291494	0.596538	0.930399	0.128458	0.850118	0.834141	0.309604	0.856648
PIGBOS1	USM B	0.381492	-0.0106467	0.867509	0.0909894	0.579698	0.0959027	0.585154	0.175151	0.950693	0.768153	0.727397	0.384367	0.583816
SUZ12P1	USM B	0.381736	-0.0121039	0.683294	0.557594	0.404283	0.969579	0.819106	0.514149	0.493811	0.00923116	0.655394	0.329302	0.0316653
ACTR8	USM B	0.381737	-0.00997413	0.0609164	0.10954	0.941579	0.570436	0.814914	2.45139e-05	0.278176	0.292818	0.691291	0.359474	0.773363
PTPRS	USM B	0.381754	0.0553527	0.486584	0.00303666	0.239217	0.316886	0.704669	0.166037	0.422868	0.869241	0.600204	0.784311	0.773277
ZDHHC2	USM B	0.381863	-0.0116734	0.56914	0.674103	0.513875	0.68029	0.564735	0.312368	0.213834	0.811861	0.858742	0.466817	0.0518643
MDM1	USM B	0.381888	0.0101622	0.806002	0.508193	0.775576	0.00237252	0.177279	0.259411	0.261873	0.534549	0.22611	0.974071	0.887339
AC245052.4	USM B	0.382004	0.0289812	0.0149947	0.136431	0.918116	0.0649171	0.577591	0.0708251	0.122302	0.916669	0.0870495	0.447541	0.872979
SEMA4F	USM B	0.382006	0.0150559	0.885181	0.25581	0.274309	0.670945	0.259527	0.684211	0.591722	0.772081	0.142379	0.353665	0.895368
ZNF17	USM B	0.382044	-0.0160894	0.435245	0.270995	0.28461	0.957683	0.611844	0.160162	0.506687	0.784373	0.437501	0.510332	0.277334
MRPL35P3	USM B	0.382104	0.0351206	0.584056	0.166526	0.293204	0.188166	0.978446	0.183552	0.604049	0.75702	0.617694	0.908455	0.812991
KIAA1107	USM B	0.382118	-0.0549989	0.838728	0.683083	0.713089	0.722559	0.989999	0.963045	0.645581	0.450678	0.0205018	0.133863	0.0455448
MTMR7	USM B	0.382279	0.0367184	0.663455	0.474186	0.775954	0.17804	0.00404064	0.893462	0.0443453	0.0297434	0.901486	0.78254	0.170743
IL10RB	USM B	0.382554	-0.00748744	0.355063	0.0327977	0.746183	0.530075	0.676752	0.857825	0.966288	0.626392	0.465522	0.352695	0.590515
PABPC1P1	USM B	0.38274	0.0345779	0.99608	0.117256	0.0798285	0.766174	0.0714219	0.717118	0.488495	0.557285	0.982845	0.890747	0.837464
AC074032.1	USM B	0.382865	0.0197834	0.138632	0.0229609	0.621319	0.443689	0.473401	0.775762	0.934428	0.739266	0.614034	0.963831	0.73708
GALNT14	USM B	0.382956	-0.0348733	0.992764	0.109377	0.500101	0.0925137	0.531282	0.245125	0.510961	0.608346	0.101193	0.69215	0.892738
DDN-AS1	USM B	0.383469	0.0289802	0.151045	0.0540374	0.298567	0.1563	0.451239	0.0196784	0.83385	0.146739	0.579657	0.66215	0.617869
BORA	USM B	0.383516	-0.0115395	0.698166	0.850233	0.504191	0.126138	0.19169	0.294348	0.0960936	0.585582	0.938853	0.746212	0.972576
PA2G4P6	USM B	0.383862	-0.0401983	0.893621	0.701786	0.266164	0.0747457	0.594364	0.400123	0.204094	0.76801	0.811515	0.30923	0.166902
CORO1A	USM B	0.38403	-0.00717263	0.716237	0.0429487	0.563248	0.954259	0.0190965	0.892753	0.768354	0.266027	0.372232	0.657888	0.831546
VAMP3	USM B	0.38406	-0.00814591	0.264208	0.192625	0.747561	0.0671312	0.988469	0.424079	0.677661	0.0775695	0.81755	0.964747	0.786381
NDE1	USM B	0.384141	0.00933798	0.877878	0.720564	0.187135	0.876713	0.970261	0.906628	0.246858	0.713727	0.548175	0.448089	0.152729
ZNF675	USM B	0.384167	-0.0106183	0.34004	0.300052	0.086144	0.627772	0.438867	0.531756	0.440877	0.581718	0.52024	0.9193	0.437541
UBE2G2	USM B	0.384212	0.00684054	0.252097	0.819396	0.563882	9.72459e-05	0.870413	0.796215	0.572031	0.286817	0.441678	0.847686	0.861082
RRN3	USM B	0.384502	0.00895672	0.622639	0.107547	0.756448	0.794846	0.202272	0.0961821	0.386937	0.299811	0.399148	0.392323	0.929286
PAPSS2	USM B	0.384561	0.0504525	0.608583	0.45131	0.0428451	0.0768224	0.531663	0.023077	0.945481	0.400786	0.987999	0.105474	0.494933
LXN	USM B	0.384674	-0.0164686	0.890405	0.736236	0.740254	0.39723	0.967943	0.445785	0.571351	0.22547	0.487643	0.305903	0.730381
POLR2H	USM B	0.384728	-0.00897533	0.544871	0.65826	0.789346	0.684177	0.986514	0.30944	0.49666	0.457908	0.134832	0.957295	0.413716
PHF3	USM B	0.385031	0.00837818	0.656371	0.875531	0.436097	0.469326	0.0585314	0.812202	0.777824	0.810019	0.157074	0.801716	0.863989
NAPSA	USM B	0.385253	0.0249397	0.680713	0.473047	0.109476	0.770166	0.825125	0.900016	0.780155	0.36863	0.581977	0.642849	0.765826
FES	USM B	0.385273	-0.0229862	0.216619	0.577571	0.626535	0.0209685	0.785208	0.175366	0.388737	0.309656	0.95017	0.727519	0.916574
SMIM27	USM B	0.385286	0.0124928	0.0122207	0.920794	0.632507	0.727438	0.827615	0.449042	0.122277	0.742631	0.831346	0.291192	0.396115
ACTG1P17	USM B	0.385316	0.0386114	0.731941	0.313348	0.615993	0.687669	0.677824	0.0150338	0.375936	0.0857385	0.444429	0.241852	0.132297
HINT2	USM B	0.385525	-0.010206	0.18096	0.150369	0.623511	0.527048	0.101068	0.55591	0.250318	0.578577	0.0328687	0.476117	0.946378
C9orf66	USM B	0.385688	-0.022568	0.667021	0.479345	0.772454	0.986072	0.939768	0.970806	0.454436	0.496558	0.837868	0.283056	0.437708
AIF1	USM B	0.385842	0.0627622	0.00403769	0.0916304	0.298458	0.228999	0.515264	0.055408	0.138414	0.0325645	0.994994	0.67154	0.975974
AC097534.2	USM B	0.385904	0.0264799	0.159429	0.917188	0.518791	0.492166	0.814434	0.459831	0.472561	0.982392	0.45929	0.641752	0.49981
CD27-AS1	USM B	0.386459	-0.0232815	0.476487	0.839205	0.671696	0.143437	0.612622	0.583918	0.0643263	0.933962	0.406696	0.75986	0.279816
NUDT22	USM B	0.386461	-0.0107441	0.850294	0.352519	0.46728	0.193035	0.0121568	0.290292	0.594328	0.371457	0.50365	0.476289	0.601859
CD24	USM B	0.386478	0.0138738	0.566042	0.871619	0.829433	0.197449	0.00384754	0.562909	0.783468	0.730345	0.534666	0.423406	0.943551
CXXC5	USM B	0.386619	0.00875396	0.281298	0.997793	0.0319244	0.144906	0.0423883	0.948483	0.887509	0.961241	0.0228472	0.833559	0.370017
KLHL15	USM B	0.387024	0.0231427	0.420449	0.261982	0.585659	0.39463	0.746223	0.824464	0.825129	0.00881983	0.777163	0.899784	0.0974313
CCDC82	USM B	0.387184	-0.0083997	0.974372	0.442384	0.191035	0.324977	0.638184	0.10792	0.865869	0.886326	0.242471	0.859617	0.0723418
UST	USM B	0.387287	0.0143146	0.636649	0.00716418	0.367578	0.302887	0.20079	0.44307	0.237231	0.599486	0.716049	0.387171	0.629239
RNA5SP37	USM B	0.387356	0.034764	0.81378	0.01498	0.204887	0.948778	0.257579	0.949515	0.283496	0.950931	0.558698	0.57769	0.999835
INAFM1	USM B	0.387395	0.0230191	0.80679	0.381167	0.171109	0.92995	0.895284	0.836779	0.289166	0.682951	0.254565	0.379876	0.442325
SNORD35B	USM B	0.387807	0.0269437	0.702897	0.4525	0.884122	0.448537	0.238528	0.348606	0.900758	0.804085	0.154028	0.332399	0.482632
ID3	USM B	0.387952	0.0214619	0.652874	0.386265	0.305968	0.86284	0.404518	0.968144	0.676615	0.186235	0.689254	0.337347	0.909806
RPS6KB1	USM B	0.388186	-0.00775518	0.62446	0.601504	0.596438	0.656155	0.428161	0.0284773	0.781115	0.471869	0.340431	0.402243	0.0981165
ST3GAL5	USM B	0.388278	-0.00967004	0.0980454	0.955569	0.412927	0.0230234	0.293855	0.520277	0.118915	0.182967	0.676968	0.700494	0.882548
AL603756.1	USM B	0.388601	0.026316	0.529709	0.00963862	0.0959125	0.439986	0.12996	0.458271	0.401683	0.105966	0.837457	0.0692146	0.856315
ALG8	USM B	0.388608	-0.0099739	0.829765	0.000689887	0.849417	0.45479	0.781087	0.90488	0.569817	0.0411305	0.305791	0.860392	0.613874
ZNF143	USM B	0.389021	-0.00870823	0.879527	0.630202	0.844119	0.904253	0.867518	0.52376	0.547912	0.567137	0.959673	0.960694	0.165857
LMBR1	USM B	0.389076	-0.00863743	0.185999	0.655082	0.907788	0.867398	0.278318	0.559566	0.438977	0.131197	0.12789	0.246408	0.616237
TRAPPC2	USM B	0.389101	0.00949085	0.270336	0.622279	0.903646	0.164191	0.267215	0.134215	0.161264	0.411811	0.773088	0.903104	0.113407
STX7	USM B	0.389204	-0.00840602	0.221496	0.0465045	0.557469	0.294848	0.308705	0.652332	0.387378	0.500607	0.280314	0.988305	0.967055
AC068189.1	USM B	0.389232	0.0484143	0.901201	0.138876	0.313175	0.661072	0.658665	0.261103	0.565537	0.267203	0.128563	0.939482	0.688162
SEPHS2	USM B	0.389255	0.00700562	0.0726091	0.541386	0.546684	0.163651	0.346486	0.92087	0.391699	0.483496	0.251301	0.657322	0.720158
STX12	USM B	0.389365	0.00789537	0.640624	0.00303443	0.188035	0.108164	0.109295	0.903814	0.5639	0.441584	0.293559	0.321318	0.791414
LINC01184	USM B	0.389439	0.0107183	0.507895	0.929431	0.0572991	0.647857	0.117533	0.860785	0.87297	0.646879	0.2965	0.286218	0.94833
L1TD1	USM B	0.389614	0.0871918	0.431574	0.516419	0.710738	0.184014	0.0802498	0.31057	0.825954	0.537357	0.155827	0.811737	0.438421
USP39	USM B	0.389659	-0.00681405	0.333871	0.295288	0.219396	0.834771	0.789611	0.990424	0.977386	0.916908	0.225654	0.841812	0.632925
PPIEL	USM B	0.389732	0.0269749	0.602502	0.389774	0.526286	0.474148	0.0873671	0.703166	0.696393	0.928827	0.10682	0.462721	0.733121
CSPP1	USM B	0.38987	-0.0101213	0.0718621	0.572967	0.166528	0.616373	0.306268	0.301134	0.536828	0.795512	0.776899	0.839302	0.671773
CRCP	USM B	0.389896	-0.00818266	0.674081	0.890538	0.973772	0.636552	0.130207	0.41164	0.609778	0.265075	0.322362	0.489759	0.156418
ZNF107	USM B	0.390123	-0.0147501	0.508104	0.421314	0.38055	0.41216	0.219345	0.104233	0.349441	0.422376	0.104123	0.617801	0.573957
EEF1DP7	USM B	0.390326	0.0370555	0.718781	0.962086	0.578853	0.71948	0.461817	0.319341	0.70481	0.782093	0.485154	0.949826	0.487575
RNASE4	USM B	0.390619	-0.0262288	0.539208	0.632991	0.822493	0.642607	0.344309	0.926263	0.149517	0.313408	0.421156	0.394739	0.0173519
GOPC	USM B	0.390718	-0.00920583	0.333784	0.902019	0.255494	0.23515	0.541692	0.0930045	0.225134	0.5226	0.18312	0.809074	0.621018
AC090114.3	USM B	0.390932	0.0217835	0.34725	0.341515	0.62511	0.88094	0.00197746	0.341565	0.970076	0.439311	0.771008	0.733029	0.3991
IRF2BP2	USM B	0.390943	0.00813772	0.776015	0.659411	0.0380535	0.77174	0.358695	0.229639	0.427615	0.356937	0.477085	0.915443	0.747615
GATAD2B	USM B	0.391112	0.0125727	0.397341	0.0375933	0.0762509	0.257519	0.612781	0.436652	0.103968	0.417837	0.0956576	0.763063	0.954601
ATP11B	USM B	0.391142	-0.0109988	0.024466	0.633976	0.330721	0.041893	0.192825	0.0228295	0.720558	0.898424	0.376042	0.168647	0.872975
ACTR2	USM B	0.391268	-0.00948034	0.0139615	0.104329	0.275836	0.221868	0.0900495	0.138378	0.630539	0.0429717	0.767613	0.0888701	0.466497
NME9	USM B	0.391396	-0.0474028	0.304889	0.706381	0.510728	0.000339239	0.817571	0.429111	0.784943	0.975046	0.941499	0.903819	0.756389
ERH	USM B	0.391457	-0.0169895	0.795696	0.11451	0.690627	0.11403	0.894304	0.977161	0.256834	0.109703	0.197918	0.26758	0.720352
ANKRD13C	USM B	0.391528	-0.00783717	0.101532	0.832925	0.801406	0.394228	0.408829	0.894912	0.252131	0.518951	0.0887333	0.243594	0.255011
ZNRD1	USM B	0.391599	-0.00971352	0.0580233	0.0662629	0.233905	0.575907	0.927995	0.595928	0.240095	0.152213	0.617911	0.756652	0.124587
KBTBD8	USM B	0.39167	0.0146282	0.557976	0.119924	0.776105	0.511048	0.00317812	0.299513	0.866091	0.287042	0.0528404	0.421117	0.232123
RAB9B	USM B	0.392014	0.0502893	0.513707	0.209059	0.389752	0.552739	0.67438	0.31366	0.928732	0.0583302	0.894726	0.782213	0.788442
DIS3	USM B	0.392117	0.0078688	0.411939	0.880949	0.697166	0.320822	0.882311	0.495822	0.976326	0.861256	0.695185	0.616443	0.15943
PGM3	USM B	0.392212	-0.0138863	0.0856402	0.270553	0.991666	0.986574	0.136201	0.817484	0.693237	0.310626	0.865475	0.190904	0.410922
FRAT1	USM B	0.392234	0.0140249	0.240544	0.100783	0.209074	0.44373	0.230016	0.607201	0.898751	0.152389	0.00279219	0.9363	0.165036
AC092279.1	USM B	0.392444	0.022703	0.346261	0.224798	0.537844	0.342378	0.0969015	0.41234	0.965852	0.853287	0.0349088	0.396584	0.844666
GLO1	USM B	0.392548	-0.0117246	0.201219	0.703248	0.0990485	0.902716	0.0643875	0.878914	0.767143	0.433079	0.0221713	0.0707693	0.0471028
UBL4A	USM B	0.392565	-0.00856993	0.981003	0.110488	0.197291	0.592311	0.00994832	0.378636	0.534754	0.597758	0.275241	0.993852	0.385737
AC008895.1	USM B	0.392651	0.0459853	0.915926	0.810711	0.984877	0.505789	0.0717823	0.0874327	0.968695	0.599842	0.50794	0.94954	0.403973
ATP1B3	USM B	0.392731	-0.0111464	0.57963	0.124014	0.270096	0.313776	0.63819	0.861146	0.576748	0.0198786	0.0599053	0.668133	0.8484
KLF12	USM B	0.392768	-0.0125751	0.2551	0.187119	0.0474006	0.618406	0.0319222	0.609761	0.912593	0.720843	0.241579	0.376032	0.523663
MAP3K7CL	USM B	0.392777	0.0177675	0.878456	0.542742	0.293971	0.111514	0.763293	0.0646562	0.214311	0.286093	0.061979	0.900021	0.874335
DCAF10	USM B	0.392968	-0.00744426	0.346899	0.379002	0.815881	0.109216	0.429852	0.198411	0.0368433	0.12669	0.501267	0.519007	0.120104
ETHE1	USM B	0.393002	-0.0154584	0.512482	0.350758	0.409479	0.558919	0.163576	0.945743	0.623279	0.833773	0.140257	0.3763	0.311144
SIPA1L1	USM B	0.393324	-0.0125796	0.0678217	0.259571	0.745508	0.657821	0.809057	0.590204	0.00979587	0.207917	0.655651	0.732138	0.964958
CTDSP1	USM B	0.393329	0.0124458	0.416392	0.587274	0.711318	0.268711	0.386032	0.149753	0.416285	0.722911	0.167498	0.114853	0.987095
TUBA1C	USM B	0.393347	-0.0143695	0.26631	0.206478	0.473232	0.687807	0.620932	0.238296	0.492022	0.490875	0.772462	0.440217	0.989262
DNAJB2	USM B	0.393369	0.0171787	0.253727	0.649006	0.916704	0.664747	0.378284	0.470409	0.276936	0.422207	0.567689	0.808862	0.597399
NAGS	USM B	0.393433	0.0256692	0.817033	0.386118	0.27458	0.915374	0.707806	0.740745	0.548316	0.953162	0.346531	0.572821	0.969739
NT5E	USM B	0.39347	0.0256589	0.106925	0.0433982	0.553759	0.0568524	0.531778	0.999143	0.469094	0.419022	0.130435	0.19072	0.49791
MED11	USM B	0.393501	0.00887265	0.00815379	0.410885	0.0979888	0.371115	0.0701304	0.966945	0.279773	0.235118	0.880562	0.777715	0.319523
MIR548AR	USM B	0.393524	0.0267214	0.883914	0.746761	0.882859	0.834368	0.458887	0.4471	0.0856662	0.985394	0.279253	0.778042	0.581072
RPL23A	USM B	0.393608	0.00870527	0.016938	0.624492	0.887331	0.391752	0.899377	0.259019	0.918091	0.61598	0.0950852	0.267525	0.793845
ATP9A	USM B	0.393645	0.0928352	0.660629	0.179493	0.395845	0.689887	0.822925	0.109188	0.56731	0.420783	0.905412	0.502632	0.467593
CCDC122	USM B	0.393759	0.0292226	0.473257	0.106809	0.483034	0.817883	0.0558365	0.0973186	0.0346828	0.690635	0.286165	0.437849	0.389288
AC024075.1	USM B	0.39403	0.0275054	0.365891	0.119364	0.367776	0.882669	0.695237	0.528211	0.587786	0.754909	0.153915	0.476791	0.878866
AMMECR1	USM B	0.394053	-0.0119729	0.963956	0.440139	0.35552	0.540902	0.109653	0.104205	0.696065	0.995179	0.660286	0.333124	0.517718
PWP2	USM B	0.394079	-0.0702367	0.196694	0.745315	0.795455	0.344872	0.831274	0.209304	0.254105	0.104614	0.299136	0.657922	0.340287
AL671277.1	USM B	0.394107	-0.0270859	0.88781	0.491539	0.959728	0.354946	0.288853	0.210609	0.189578	0.809419	0.124928	0.423971	0.49254
KDM4B	USM B	0.394126	0.0177075	0.563245	0.00211005	0.356376	0.702952	0.385842	0.985089	0.0141136	0.133539	0.700602	0.476898	0.18117
APEX2	USM B	0.394238	-0.00855961	0.717945	0.46562	0.20277	0.459516	0.0779776	0.475453	0.99162	0.379238	0.069615	0.381593	0.486214
SP2	USM B	0.394555	-0.00967422	0.353554	0.889636	0.419251	0.00639319	0.0144859	0.322362	0.931379	0.473783	0.652642	0.173348	0.0563659
SNUPN	USM B	0.394572	-0.0088489	0.37459	0.191664	0.762424	0.163031	0.933033	0.285346	0.965755	0.033563	0.370651	0.879878	0.492224
B3GALNT2	USM B	0.394729	-0.0143015	0.0351039	0.502025	0.0947248	0.417099	0.383648	0.405547	0.00845245	0.506728	0.303905	0.721288	0.28229
AGAP3	USM B	0.394978	0.0198239	0.645092	0.870662	0.13736	0.876888	0.435817	0.539944	0.312225	0.787028	0.987959	0.495236	0.170655
TUBGCP3	USM B	0.395199	0.0083706	0.133577	0.237146	0.443887	0.92789	0.847197	0.640086	0.0319368	0.944955	0.925856	0.848914	0.284868
DNAJB14	USM B	0.3952	-0.0084993	0.539335	0.943532	0.840904	0.153531	0.276901	0.243596	0.0794809	0.540037	0.832156	0.170257	0.14612
AL137784.1	USM B	0.395303	0.0445076	0.0158742	0.821745	0.480873	0.652649	0.321263	0.900782	0.309988	0.496299	0.0797897	0.444133	0.52375
RPS19	USM B	0.395375	0.00990903	0.155192	0.62892	0.276762	0.261529	0.517713	0.0480105	0.992567	0.470548	0.127086	0.953478	0.27916
HNRNPU	USM B	0.395418	-0.00681139	0.242876	0.399192	0.789682	0.0146181	0.937483	0.0191156	0.11085	0.970596	0.138262	0.249632	0.941668
WBP11	USM B	0.395453	-0.00670317	0.161103	0.000766327	0.356053	0.752203	0.620338	0.550327	0.919381	0.52271	0.795751	0.474245	0.733283
CDH26	USM B	0.395524	0.0568564	0.927014	0.39302	0.117896	0.917369	0.208698	0.780334	0.441015	0.368548	0.577302	0.258716	0.27801
SLC35C2	USM B	0.395563	-0.00684368	0.504691	0.496786	0.537604	0.0320578	0.0254884	0.360127	0.65019	0.682688	0.76066	0.340983	0.657609
STARD10	USM B	0.395624	0.0146851	0.246507	0.718195	0.488341	0.417055	0.225642	0.508222	0.503146	0.457229	0.575435	0.333059	0.179643
PLEKHM1	USM B	0.395738	-0.0108558	0.225776	0.658006	0.056926	0.488464	0.411872	0.957508	0.812061	0.760588	0.0694838	0.992981	0.170648
PI4KAP1	USM B	0.395778	0.0439333	0.109729	0.361061	0.4758	0.734224	0.93316	0.377334	0.238146	0.668564	0.624172	0.0547177	0.883344
FBXW8	USM B	0.395895	0.0127308	0.441225	0.868309	0.805301	0.305082	0.936481	0.34318	0.0646084	0.0138753	0.417107	0.241972	0.502416
GPATCH3	USM B	0.395902	-0.00880845	0.549714	0.608919	0.0427063	0.149967	0.465389	0.774512	0.846285	0.654476	0.447595	0.59501	0.306069
AC058791.1	USM B	0.396083	0.0232836	0.84561	0.0803501	0.808168	0.4327	0.254563	0.948611	0.00727202	0.042408	0.541032	0.904887	0.180576
GH1	USM B	0.396089	0.0388016	0.937556	0.279753	0.94435	0.900255	0.403771	0.441999	0.473055	0.301875	0.157033	0.0740163	0.0161549
LATS1	USM B	0.396179	0.010663	0.114381	0.874206	0.38483	0.189523	0.138081	0.75129	0.685975	0.980628	0.385965	0.672413	0.664016
RPLP0	USM B	0.39629	0.00911466	0.321835	0.136245	0.637687	0.0396514	0.850797	0.0832667	0.295767	0.882514	0.802649	0.960161	0.864867
IGLC6	USM B	0.396301	0.0505547	0.502851	0.86252	0.33905	0.809326	0.108665	0.920504	0.949215	0.538712	0.820572	0.615566	0.968203
RAD21	USM B	0.396496	-0.00705039	0.281515	0.301721	0.41955	0.482705	0.112687	0.031229	0.509851	0.632374	0.269161	0.761468	0.721089
AGFG1	USM B	0.396852	0.00766955	0.486829	0.469569	0.0412223	0.301358	0.931959	0.894031	0.819123	0.661664	0.0974027	0.585063	0.105121
SERPINI1	USM B	0.396865	-0.0126669	0.0331506	0.00737839	0.229494	0.743138	0.0489628	0.327293	0.457848	0.114564	0.992405	0.914038	0.00848576
AC023389.1	USM B	0.396985	0.0334895	0.2978	0.0727056	0.814654	0.851223	0.252045	0.464739	0.901257	0.493068	0.481355	0.487141	0.996304
ECHDC1	USM B	0.397018	-0.00701648	0.816707	0.785438	0.505336	0.58125	0.593113	0.55736	0.727802	0.624959	0.393538	0.198668	0.364115
DHRS4	USM B	0.397073	-0.013182	0.309995	0.251606	0.262706	0.0267359	0.804412	0.715089	0.0510394	0.359136	0.154093	0.208542	0.624243
OTUD4	USM B	0.397259	0.00998835	0.385161	0.264176	0.154083	0.728776	0.0903537	0.0996771	0.496092	0.484784	0.89323	0.344932	0.351092
ZBTB49	USM B	0.397302	-0.0134208	0.28821	0.172986	0.846366	0.789272	0.4403	0.941067	0.375009	0.0635616	0.201456	0.957746	0.769162
AC004217.1	USM B	0.397528	0.045017	0.920661	0.121023	0.520412	0.696115	0.107643	0.951187	0.500894	0.243973	0.755992	0.824465	0.423103
AL731566.1	USM B	0.397592	0.0262443	0.261023	0.00235467	0.296034	0.613462	0.110238	0.0930216	0.877129	0.150435	0.453611	0.832529	0.612117
TMEM184C	USM B	0.397806	0.0082709	0.0328154	0.0159564	0.164026	0.633683	0.530021	0.436078	0.847397	0.771506	0.868492	0.772277	0.125099
APMAP	USM B	0.397845	-0.00929639	0.773779	0.0237362	0.876992	0.104319	0.27896	0.297775	0.724342	0.886687	0.0772165	0.696972	0.354432
ZNF257	USM B	0.397862	-0.0275963	0.0931695	0.867524	0.084092	0.277328	0.1144	0.602571	0.504926	0.31071	0.399713	0.689106	0.876986
SLC25A22	USM B	0.39799	-0.0141256	0.0692076	0.819305	0.704787	0.429148	0.496283	0.242201	0.362989	0.12294	0.455727	0.466384	0.797233
AC002091.2	USM B	0.398162	-0.0268359	0.23258	0.111998	0.608558	0.445527	0.153995	0.45228	0.0568033	0.181178	0.585916	0.488445	0.851082
OGFRL1	USM B	0.398213	0.0127786	0.199201	0.0249959	0.389331	0.208906	0.49636	0.729647	0.156719	0.656772	0.551937	0.70041	0.0239412
PRMT9	USM B	0.398451	-0.012522	0.123598	0.809501	0.517033	0.814199	0.891217	0.450976	0.326012	0.487087	0.144606	0.13281	0.387223
C1R	USM B	0.398464	0.0542626	0.988861	0.403664	0.172333	0.504839	0.266666	0.76791	0.582857	0.935535	0.26948	0.686858	0.339625
LSM8	USM B	0.398599	0.00738299	0.14082	0.569309	0.344573	0.69358	0.0720479	0.599181	0.934166	0.656488	0.0974066	0.962435	0.289324
CD27	USM B	0.398744	-0.0138426	0.808321	0.114041	0.89026	0.829527	0.307348	0.799245	0.0740431	0.958404	0.020144	0.85151	0.610055
SSX2IP	USM B	0.398794	-0.0178532	0.352806	0.0605032	0.117256	0.0387085	0.687939	0.0304904	0.535684	0.741526	0.668199	0.991925	0.680456
CNOT6L	USM B	0.398796	-0.00955333	0.389374	0.5453	0.126514	0.427086	0.0492274	0.416665	0.875947	0.0885845	0.804329	0.392715	0.86126
AC010378.1	USM B	0.398881	0.0286044	0.524036	0.0239992	0.169085	0.855272	0.265297	0.308325	0.859582	0.459501	0.330908	0.564906	0.623933
CDKL3	USM B	0.398912	0.0206761	0.129548	0.739377	0.699004	0.31479	0.746124	0.375304	0.0458491	0.389544	0.925782	0.664347	0.675126
AC078883.3	USM B	0.39908	0.0329534	0.105991	0.31575	0.48748	0.599909	0.0387122	0.454977	0.412084	0.203424	0.65084	0.0163853	0.782614
ZNF772	USM B	0.399213	0.0197802	0.477003	0.0208422	0.248375	0.639411	0.532574	0.109863	0.960376	0.397622	0.0128124	0.304773	0.876362
SERF1B	USM B	0.399226	0.0328771	0.437266	0.420777	0.573367	0.326616	0.922734	0.987891	0.899162	0.997751	0.954263	0.786232	0.759652
RNF43	USM B	0.399273	0.0253707	0.943912	0.0191885	0.391369	0.38616	0.458833	0.142483	0.389341	0.831144	0.670036	0.889818	0.0475036
FYB1	USM B	0.399325	-0.0476065	0.306341	0.182473	0.450728	0.0384135	0.616681	0.589305	0.631725	0.120728	0.924945	0.217315	0.68784
LRCH1	USM B	0.39956	0.0120687	0.890021	0.874463	0.594199	0.576989	0.267816	0.375946	0.659413	0.834104	0.631557	0.75108	0.32676
AC048382.5	USM B	0.399663	-0.0236783	0.0870587	0.165369	0.842284	0.166181	0.523766	0.0855805	0.904964	0.275259	0.926105	0.371954	0.582727
CDC40	USM B	0.399935	0.00745972	0.382784	0.0548457	0.171432	0.158645	0.986109	0.505283	0.542342	0.0925005	0.767098	0.762317	0.488984
MST1R	USM B	0.399949	0.0658244	0.834799	0.117716	0.29813	0.0560892	0.736506	0.257326	0.127421	0.699055	0.881777	0.94034	0.0181291
MORC4	USM B	0.399998	0.024123	0.368497	0.00740016	0.562364	0.0313782	0.599647	0.528524	0.651694	0.599289	0.631352	0.413506	0.27323
CEP57L1	USM B	0.400496	-0.0143423	0.611418	0.437872	0.273262	0.287082	0.0364963	0.670273	0.114683	0.11315	0.0582513	0.117376	0.484602
ATP1A1-AS1	USM B	0.40078	-0.0188161	0.170659	0.982701	0.563796	0.841696	0.863363	0.696971	0.781772	0.0994267	0.394665	0.969252	0.73924
GCC2-AS1	USM B	0.400811	0.0356482	0.399539	0.64981	0.6126	0.127065	0.362093	0.562239	0.235822	0.0801621	0.886954	0.156823	0.520076
NEK9	USM B	0.400969	0.00956623	0.434548	0.0268888	0.0811285	0.377204	0.805783	0.187957	0.34317	0.925932	0.0655712	0.502464	0.39448
TSPAN14	USM B	0.401099	-0.0114582	0.659677	0.722207	0.160556	0.367065	0.00939686	0.214684	0.738614	0.201039	0.840657	0.0473187	0.108944
ZBTB18	USM B	0.401314	0.014785	0.881965	0.316447	0.65303	0.708011	0.055017	0.335853	0.716528	0.269358	0.721138	0.205991	0.541939
C18orf8	USM B	0.401428	0.00747399	0.629432	0.082659	0.564864	0.450354	0.0828089	0.152117	0.337933	0.264483	0.916662	0.226308	0.14588
ZFP64	USM B	0.401556	-0.0113768	0.87006	0.24436	0.741186	0.451801	0.447617	0.50656	0.18131	0.196282	0.127913	0.869527	0.478908
TBCD	USM B	0.401688	0.0118058	0.265588	0.445093	0.232547	0.271466	0.886735	0.281268	0.516248	0.345193	0.641959	0.994126	0.446023
THAP12P7	USM B	0.401721	0.0444286	0.888361	0.233432	0.560118	0.323378	0.886538	0.694376	0.573336	0.583497	0.759085	0.15523	0.73842
IGLV5-48	USM B	0.401895	-0.0524379	0.609809	0.783886	0.594135	0.238375	0.000699756	0.64631	0.128733	0.318693	0.693949	0.0148592	0.905432
ZKSCAN7	USM B	0.40195	0.0183873	0.781049	0.696472	0.418197	0.435863	0.502204	0.266551	0.46754	0.508874	0.249306	0.581625	0.119235
GOLGA3	USM B	0.401977	-0.0116652	0.528207	0.567458	0.617444	0.834715	0.320303	0.12313	0.710917	0.436074	0.920575	0.35891	0.358533
IL18BP	USM B	0.402078	-0.0138495	0.475975	0.940857	0.0388045	0.259117	0.157616	0.731126	0.291628	0.940691	0.958279	0.256581	0.975632
SMIM18	USM B	0.402329	0.0350857	0.649191	0.747677	0.746875	0.109551	0.0706832	0.00134393	0.941337	0.663896	0.0256774	0.978497	0.936859
RPL7L1	USM B	0.402639	-0.0062519	0.542426	0.377925	0.656671	0.852577	0.849165	0.597392	0.623432	0.786024	0.0111907	0.131651	0.581626
AHCY	USM B	0.402733	0.0108823	0.547002	0.549984	0.0378454	0.245327	0.783688	0.919394	0.118064	0.41438	0.92995	0.0815916	0.794829
COQ3	USM B	0.402779	0.0175261	0.792817	0.451186	0.311462	0.349168	0.405816	0.642139	0.181669	0.543104	0.994073	0.920307	0.599291
XRCC6	USM B	0.402963	0.00559783	0.036099	0.182179	0.417178	0.161437	0.225257	0.656028	0.824658	0.530488	0.185435	0.474574	0.747917
NUDT14	USM B	0.403121	0.0159776	0.732885	0.0184686	0.760451	0.887222	0.233186	0.230306	0.80121	0.175513	0.935654	0.731625	0.594071
MAPKAPK3	USM B	0.403133	-0.00912819	0.323542	0.563521	0.257484	0.310979	0.0380658	0.421693	0.707995	0.809574	0.225365	0.905023	0.862778
MUS81	USM B	0.403193	0.00736284	0.597151	0.831674	0.0738591	0.565018	0.146761	0.703831	0.412584	0.874892	0.315545	0.447878	0.877717
ITPR1	USM B	0.40321	-0.0128188	0.16903	0.553283	0.0832493	0.580803	0.502346	0.407865	0.857527	0.531172	0.298375	0.753593	0.739543
LMCD1	USM B	0.403297	-0.0412471	0.842817	0.108865	0.657603	0.16111	0.669293	0.973649	0.142959	0.234807	0.763658	0.967451	0.884774
CDKN2B	USM B	0.403376	0.0473108	0.634369	0.0650811	0.617909	0.904945	0.630041	0.0350388	0.218166	0.454252	0.83889	0.961248	0.0560542
PBX4	USM B	0.403566	-0.0315231	0.303276	0.92043	0.577571	0.921799	0.414078	0.54302	0.167067	0.155351	0.191932	0.155259	0.302681
MRPL4	USM B	0.403575	-0.0119962	0.999818	0.00968687	0.142416	0.371274	0.590967	0.395905	0.719441	0.0779156	0.750321	0.870404	0.895617
KCTD21	USM B	0.403654	-0.0232409	0.0906717	0.752011	0.191288	0.822724	0.679523	0.739649	0.00320221	0.33422	0.245272	0.990809	0.812
MMS22L	USM B	0.403707	0.0155673	0.918806	0.0628885	0.746738	0.195776	0.803593	0.287863	0.0492449	0.515304	0.851798	0.983243	0.185052
SYNE3	USM B	0.403805	0.0137906	0.417617	0.341671	0.331626	0.965177	0.93066	0.915079	0.385727	0.302512	0.885322	0.977561	0.520056
HSD17B10	USM B	0.403893	-0.0103476	0.538467	0.0971353	0.331467	0.97733	0.489695	0.406307	0.515506	0.974991	0.0921385	0.59051	0.973708
AL365203.3	USM B	0.404092	-0.0507902	0.239507	0.451479	0.263546	0.589935	0.759041	0.591068	0.842588	0.896947	0.0213903	0.901913	0.802272
PLCB3	USM B	0.404117	0.0251843	0.213437	0.2621	0.397312	0.589141	0.725941	0.267601	0.936282	0.643986	0.827107	0.192482	0.137133
GIN1	USM B	0.404251	-0.0122976	0.363982	0.43609	0.973853	0.909445	0.333608	0.902926	0.929332	0.40873	0.705977	0.798748	0.196017
LINC00205	USM B	0.404566	0.0393557	0.115688	0.225133	0.339103	0.0367692	0.662831	0.59278	0.480278	0.139015	0.831078	0.343638	0.108355
BPGM	USM B	0.404593	0.0117938	0.401379	0.235714	0.298528	0.998553	0.470579	0.023366	0.142279	0.590541	0.0128883	0.367427	0.998975
PSD4	USM B	0.404641	0.0133299	0.557848	0.0386666	0.676412	0.36264	0.709955	0.140259	0.7437	0.600116	0.139719	0.918622	0.85231
CCDC163	USM B	0.404681	-0.0401522	0.703333	0.139798	0.809177	0.115611	0.368173	0.860594	0.392334	0.888968	0.661662	0.582175	0.36106
H3F3C	USM B	0.405017	0.0542269	0.890379	0.450192	0.589626	0.00342078	0.263385	0.246705	0.687994	0.0341721	0.499957	0.914759	0.837945
NARFL	USM B	0.405298	-0.00942508	0.999678	0.688745	0.544959	0.614785	0.217054	0.0680293	0.618219	0.0931808	0.93234	0.371196	0.839195
ACOT2	USM B	0.40536	0.0117636	0.0257169	0.0595153	0.144639	0.99383	0.474289	0.977135	0.885905	0.116078	0.391303	0.875781	0.587348
CCT6P1	USM B	0.405397	-0.0127218	0.273987	0.84151	0.079846	0.405135	0.532813	0.461649	0.686855	0.97899	0.0298064	0.88459	0.238906
ZNF699	USM B	0.405457	0.0170249	0.516442	0.0951549	0.328941	0.695244	0.0204117	0.528692	0.423989	0.58197	0.0274083	0.459029	0.385506
AP002075.1	USM B	0.405497	0.0278808	0.997068	0.188292	0.403042	0.930637	0.0385536	0.992449	0.571725	0.352652	0.778955	0.58588	0.517953
USP10	USM B	0.405524	-0.00695978	0.879276	0.663096	0.244125	0.780828	0.144042	0.88796	0.232869	0.693928	0.320669	0.654834	0.99449
GSDMB	USM B	0.405549	-0.0224657	0.073163	0.965343	0.774998	0.766932	0.683977	0.939967	0.711299	0.690972	0.940993	0.948969	0.969556
EAPP	USM B	0.405567	-0.00744531	0.167621	0.107473	0.90883	0.96166	0.427712	0.957507	0.672337	0.782662	0.226152	0.199908	0.435017
EEF2K	USM B	0.405583	0.0134805	0.195923	0.6251	0.107936	0.968609	0.613546	0.789462	0.168092	0.511005	0.22925	0.295367	0.185978
TMEM131	USM B	0.405777	-0.00946512	0.0317818	0.245058	0.208367	0.992289	0.0179713	0.430213	0.106738	0.499438	0.477855	0.523306	0.161538
NOP53	USM B	0.406081	0.0105967	0.678931	0.66186	0.0625661	0.618515	0.154126	0.0758901	0.298076	0.953834	0.368048	0.746909	0.516848
ZNF763	USM B	0.406107	0.0167939	0.0283525	0.76754	0.666106	0.817728	0.155104	0.516492	0.468628	0.243996	0.388471	0.371393	0.474153
SSH2	USM B	0.406171	0.0117278	0.122893	0.0613755	0.448755	0.0219519	0.213886	0.297544	0.50435	0.719887	0.416457	0.425145	0.0832377
CROT	USM B	0.406242	0.0145203	0.744918	0.724961	0.390574	0.522074	0.497054	0.311228	0.032203	0.569355	0.665094	0.971965	0.0345097
MFSD9	USM B	0.406292	-0.0110167	0.690679	0.769523	0.396721	0.188794	0.771057	0.465055	0.186684	0.147177	0.356915	0.299464	0.724915
GID4	USM B	0.406337	0.0134348	0.733504	0.571805	0.314112	0.258228	0.650665	0.767353	0.601218	0.510651	0.499471	0.607235	0.095894
MTERF4	USM B	0.406343	0.00794079	0.728787	0.362897	0.555053	0.943678	0.613332	0.765623	0.8617	0.569294	0.23494	0.220846	0.232109
OXR1	USM B	0.406429	0.00834423	0.665445	0.147693	0.903713	0.467156	0.0899758	0.0874352	0.138874	0.58547	0.563414	0.162289	0.181694
TTF2	USM B	0.406455	0.010458	0.563919	0.149494	0.333452	0.184641	0.725278	0.673016	0.244443	0.541514	0.776945	0.555197	0.729382
KPNB1	USM B	0.406525	-0.00734545	0.193326	0.804187	0.0234007	0.894056	0.484784	0.22135	0.760835	0.212288	0.195497	0.287248	0.213202
AGAP6	USM B	0.406527	0.012096	0.364159	0.0322087	0.0343138	0.632171	0.376287	0.763398	0.879624	0.701574	0.188897	0.858858	0.496079
CNTNAP2	USM B	0.406756	-0.0447693	0.469182	0.0902812	0.56228	0.57622	0.0341834	0.883949	0.726736	0.615979	0.87512	0.325068	0.594318
AL133216.2	USM B	0.406861	-0.0337313	0.316707	0.375862	0.435207	0.144554	0.438393	0.168042	0.944843	0.119953	0.832058	0.793678	0.0828735
ALDOC	USM B	0.406888	0.0123834	0.361276	0.182845	0.428155	0.618802	0.580907	0.248241	0.0749114	0.284965	0.0288857	0.781172	0.974776
ITGB3BP	USM B	0.407033	0.0139125	0.128428	0.864032	0.868621	0.64815	0.241414	0.0495939	0.293214	0.597776	0.874952	0.373744	0.644496
CDC14B	USM B	0.407274	-0.0199655	0.0146049	0.763251	0.385843	0.138744	0.283117	0.883994	0.670643	0.686576	0.789834	0.184872	0.54424
COG6	USM B	0.407365	-0.0105246	0.100794	0.970431	0.748665	0.666699	0.116772	0.179164	0.301148	0.219314	0.752701	0.0897511	0.607649
ZNF41	USM B	0.407401	0.0124238	0.650377	0.56227	0.259299	0.154888	0.522206	0.0814838	0.636452	0.141463	0.130835	0.643487	0.0510353
KCNAB2	USM B	0.40753	-0.0119841	0.872281	0.343843	0.262875	0.258156	0.196516	0.391745	0.198453	0.772773	0.307436	0.701758	0.0936118
TRIM65	USM B	0.407632	0.00973201	0.454359	0.134058	0.648039	0.673455	0.344432	0.404323	0.525466	0.276645	0.650765	0.955404	0.886885
LTBP3	USM B	0.408173	0.0118793	0.30834	0.77209	0.117613	0.739327	0.613959	0.727138	0.657041	0.609542	0.944331	0.880835	0.522606
MED13	USM B	0.408232	-0.011383	0.58395	0.736494	0.00314817	0.695398	0.0441348	0.48327	0.219793	0.0674788	0.787332	0.693233	0.796453
AC093323.1	USM B	0.408524	0.0115015	0.3567	0.358157	0.222963	0.899362	0.80769	0.101859	0.210565	0.446493	0.975601	0.00751291	0.542515
AC008537.4	USM B	0.40853	0.0202031	0.385254	0.190653	0.674726	0.065845	0.193916	0.151895	0.515967	0.282448	0.583907	0.428094	0.46318
HLA-V	USM B	0.40856	-0.0494096	0.641453	0.555468	0.548028	0.544279	0.536201	0.828645	0.371927	0.632965	0.0418902	0.289431	0.0847141
DFNA5	USM B	0.408623	0.0551307	0.0803844	0.00476355	0.238771	0.0385461	0.227882	0.181452	0.218121	0.600723	0.0011308	0.0539546	0.900765
FECH	USM B	0.408951	0.0151847	0.403525	0.580911	0.251055	0.693131	0.2691	0.0835363	0.18065	0.296322	0.502173	0.0586451	0.62609
AC017035.1	USM B	0.40925	-0.0422969	0.217401	0.329265	0.405818	0.38228	0.208229	0.369477	0.830762	0.141279	0.543198	0.813261	0.906388
SNAP47	USM B	0.409258	-0.00854398	0.934734	0.162099	0.590061	0.923886	0.313439	0.953264	0.870119	0.567849	0.381719	0.547917	0.908554
ZNF117	USM B	0.409332	-0.0219654	0.444664	0.0375703	0.436296	0.726722	0.423133	0.760666	0.360944	0.0487272	0.304016	0.69622	0.262912
AL354920.1	USM B	0.409555	0.0336664	0.14524	0.767149	0.108498	0.3047	0.675079	0.605466	0.821236	0.895823	0.240912	0.518754	0.137898
AL512306.2	USM B	0.410087	0.0272501	0.93261	0.138413	0.502301	0.224644	0.517384	0.546527	0.0176835	0.521288	0.935633	0.0556077	0.0221827
RAB11FIP1P1	USM B	0.410398	0.030416	0.979841	0.197381	0.457182	0.951611	0.416966	0.750535	0.373803	0.0840652	0.169237	0.879018	0.450979
RNASEH1-AS1	USM B	0.410559	-0.0140199	0.677847	0.559699	0.910404	0.852814	0.0291085	0.342072	0.928626	0.0679161	0.56274	0.952767	0.459365
SAMD8	USM B	0.410675	0.0112183	0.140954	0.210149	0.275493	0.496845	0.0349955	0.139097	0.296685	0.118405	0.040892	0.508082	0.871562
SLC25A46	USM B	0.410819	-0.00926976	0.214131	0.511954	0.407568	0.809407	0.0886781	0.517326	0.952463	0.413689	0.0866244	0.534302	0.0518215
PODXL	USM B	0.410846	0.0376844	0.570454	0.206423	0.591232	0.0830574	0.77069	0.0598358	0.439343	0.0182624	0.722091	0.812874	0.936917
CD274	USM B	0.410913	-0.0261511	0.942924	0.768036	0.424835	0.0482853	0.461407	0.870186	0.72949	0.994845	0.0737727	0.322856	0.494522
GPR82	USM B	0.411106	0.0404797	0.498644	0.0188429	0.888502	0.457145	0.0584474	0.777299	0.925971	0.57115	0.610705	0.455594	0.716507
AC127502.2	USM B	0.411265	0.0266208	0.316227	0.0428648	0.540647	0.660809	0.16836	0.43536	0.864809	0.00585249	0.459911	0.290499	0.460573
LINC01800	USM B	0.411333	0.0258803	0.0640846	0.0226351	0.484322	0.505063	0.0713582	0.652651	0.237677	0.313646	0.262201	0.661524	0.755342
NUDT16L1	USM B	0.411391	0.00907911	0.16908	0.290291	0.0992646	0.709764	0.41834	0.212136	0.362074	0.232951	0.0678827	0.169934	0.590725
FGD5-AS1	USM B	0.411574	-0.00762018	0.173163	0.302983	0.438441	0.0391784	0.392559	0.435048	0.8449	0.894534	0.578249	0.44393	0.792147
AC007386.2	USM B	0.411637	0.0198838	0.678668	0.869835	0.542328	0.381793	0.10347	0.675402	0.881718	0.610958	0.285118	0.266577	0.461446
AGGF1	USM B	0.411759	-0.00661547	0.946599	0.423434	0.541258	0.774562	0.911913	0.307423	0.657284	0.11236	0.434283	0.710191	0.502954
RGS19	USM B	0.411779	-0.00855171	0.665066	0.848776	0.703442	0.141484	0.0517431	0.645128	0.131776	0.949741	0.840902	0.485838	0.398051
KLHL3	USM B	0.411821	0.0336762	0.955389	0.446961	0.775354	0.211383	0.437899	0.118122	0.528158	0.884522	0.41411	0.747387	0.437588
NLN	USM B	0.411868	0.0151782	0.0362894	0.260523	0.516005	0.16257	0.103258	0.285086	0.447483	0.132834	0.63425	0.510111	0.307656
SNORA62	USM B	0.411992	0.0333095	0.777994	0.439814	0.633751	0.00722702	0.355369	0.219614	0.493999	0.739947	0.384948	0.480413	0.75984
SEMA6A	USM B	0.412281	0.0215967	0.0231685	0.0907641	0.870167	0.331539	0.167951	0.589007	0.0457742	0.447366	0.351396	0.83732	0.744293
UBE2B	USM B	0.41237	-0.0100205	0.732466	0.151314	0.44165	0.382539	0.541316	0.846422	0.802166	0.424738	0.74021	0.299483	0.198994
SLC38A6	USM B	0.412487	0.0141321	0.529194	0.837138	0.604831	0.987859	0.170722	0.122601	0.903528	0.986379	0.787336	0.742554	0.905765
CDKN1B	USM B	0.412629	-0.0173176	0.0300772	0.621415	0.362568	0.44422	0.183178	0.395585	0.05621	0.147905	0.860339	0.98064	0.755953
STXBP5	USM B	0.412689	0.0132861	0.14565	0.0962248	0.701944	0.382269	0.0480253	0.0645512	0.989983	0.556716	0.499103	0.842507	0.0662335
ATAD5	USM B	0.412873	0.0137995	0.774659	0.567428	0.47463	0.43148	0.243184	0.17266	0.538579	0.259715	0.711609	0.624819	0.214516
UBE2J2	USM B	0.413075	-0.00724173	0.588779	0.5633	0.0422463	0.836368	0.0791776	0.99492	0.401092	0.968384	0.382419	0.931865	0.218289
ZNF74	USM B	0.413101	0.0134554	0.671779	0.239997	0.0871878	0.249703	0.1383	0.974306	0.852391	0.464714	0.479942	0.376686	0.531774
AC116158.1	USM B	0.413117	-0.0286483	0.570253	0.211449	0.595104	0.0975895	0.393258	0.219008	0.412467	0.755486	0.378048	0.160318	0.922285
PHF23	USM B	0.413225	0.00949838	0.722132	0.404641	0.876961	0.776055	0.311064	0.66673	0.552319	0.196777	0.39636	0.773402	0.48831
TTLL11	USM B	0.413236	0.0177933	0.0889895	0.495188	0.108775	0.0590394	0.960038	0.0066618	0.689841	0.183408	0.998128	0.516103	0.304989
PKD1P6	USM B	0.413344	0.0198855	0.219127	0.210369	0.297386	0.16526	0.799791	0.813186	0.555818	0.747065	0.598432	0.760866	0.960811
ATP10D	USM B	0.413349	0.0135516	0.151779	0.0858856	0.245385	0.179511	0.76308	0.49714	0.0109858	0.985733	0.224941	0.550301	0.444027
AMZ2	USM B	0.413424	0.00641434	0.287726	0.690884	0.864226	0.663042	0.545699	0.10496	0.811314	0.340405	0.449761	0.988333	0.673706
POM121C	USM B	0.413507	0.00819495	0.66648	0.00646995	0.270158	0.389568	0.74141	0.0370619	0.754003	0.117072	0.680335	0.566878	0.789987
CABIN1	USM B	0.413524	0.0115907	0.518008	0.154394	0.240604	0.658121	0.810428	0.267221	0.458582	0.763224	0.802093	0.022307	0.640532
AL160400.1	USM B	0.413551	0.0248095	0.580935	0.70122	0.967633	0.219228	0.235461	0.0678682	0.379096	0.00381103	0.0693859	0.904344	0.824374
CSTF3-AS1	USM B	0.413557	0.0385092	0.626968	0.014339	0.96721	0.0801329	0.720313	0.728111	0.859664	0.606529	0.544526	0.403516	0.139964
WDR3	USM B	0.413636	0.010069	0.366651	0.600668	0.428328	0.849815	0.883949	0.19848	0.913888	0.525531	0.214534	0.324881	0.307224
COX4I1	USM B	0.413835	-0.00747386	0.274633	0.0341257	0.94776	0.872673	0.214337	0.0969664	0.858568	0.77175	0.1432	0.962431	0.512171
SMC1A	USM B	0.41391	0.00852907	0.759559	0.488304	0.981201	0.0869586	0.542445	0.814621	0.88567	0.393495	0.76511	0.556249	0.310056
AC023908.3	USM B	0.414201	0.0421931	0.458545	0.215077	0.31243	0.0722231	0.759293	0.0453833	0.93321	0.988806	0.05658	0.176984	0.425208
FOS	USM B	0.414304	-0.0577314	0.65615	0.727304	0.960025	0.138546	0.722793	0.23151	0.0842416	0.118819	0.0929499	0.282625	0.0486022
AC018797.2	USM B	0.414308	-0.0341198	0.701555	0.330993	0.705431	0.592007	0.139497	0.872234	0.405571	0.780046	0.833428	0.892364	0.91476
ELF2	USM B	0.414341	-0.00958975	0.0369225	0.531478	0.901896	0.362756	0.298712	0.393758	0.130145	0.655075	0.154946	0.446626	0.303589
IL12A	USM B	0.414404	-0.0183404	0.950593	0.618925	0.564417	0.0140475	0.401091	0.151225	0.382021	0.852253	0.227056	0.264125	0.703105
AC073389.1	USM B	0.414547	0.0264604	0.0657477	0.0579097	0.285276	0.411736	0.375547	0.727307	0.744545	0.307814	0.426246	0.772001	0.232568
PUSL1	USM B	0.414603	-0.0154615	0.297633	0.45661	0.036794	0.565599	0.195952	0.674363	0.340239	0.386727	0.765262	0.799809	0.934702
DGAT1	USM B	0.414721	0.00972857	0.575446	0.656966	0.126703	0.700453	0.783627	0.440278	0.895106	0.905404	0.401478	0.991075	0.34541
ARF6	USM B	0.414859	0.00612007	0.22529	0.0636613	0.0919334	0.904004	0.816	0.0230612	0.19333	0.137065	0.618967	0.27028	0.307687
DNAJC30	USM B	0.415018	0.0114925	0.106299	0.849316	0.220884	0.824599	0.500054	0.809708	0.728121	0.781736	0.927578	0.513929	0.884493
ZMYND12	USM B	0.415045	-0.04409	0.707564	0.796564	0.189157	0.446234	0.377954	0.754094	0.333729	0.243689	0.288075	0.587413	0.131138
IGHV3-20	USM B	0.415125	-0.036247	0.051909	0.970095	0.329212	0.367706	0.33242	0.113442	0.325998	0.0747289	0.953426	0.382064	0.316697
MPP1	USM B	0.415142	0.0158246	0.470846	0.96485	0.463961	0.500733	0.102416	0.0598085	0.129022	0.568201	0.304462	0.691091	0.653111
AC098935.2	USM B	0.41515	0.0376744	0.953837	0.0697818	0.395217	0.831391	0.952711	0.525559	0.278565	0.769461	0.702236	0.980587	0.700192
CARD6	USM B	0.415194	-0.0280742	0.767948	0.424789	0.421388	0.00928833	0.870394	0.669139	0.509664	0.569283	0.627759	0.229959	0.989417
USP33	USM B	0.415272	0.00857903	0.703684	0.259715	0.81816	0.306426	0.28085	0.668771	0.524485	0.973099	0.162809	0.123882	0.852899
AC073655.2	USM B	0.415701	0.0310021	0.497494	0.0351658	0.535761	0.456916	0.788662	0.176861	0.360701	0.0876709	0.802661	0.181613	0.680362
C11orf98	USM B	0.415711	-0.010835	0.12784	0.0825458	0.839868	0.210638	0.133515	0.0646819	0.704801	0.290319	0.227565	0.736345	0.115229
DUS1L	USM B	0.416023	0.00735255	0.517341	0.422569	0.0194993	0.876896	0.0295958	0.0999729	0.544462	0.791981	0.833785	0.485267	0.797464
STPG2	USM B	0.41609	0.0416669	0.145939	0.743911	0.217431	0.782686	0.141093	0.4023	0.897013	0.926322	0.980066	0.556449	0.161116
IGKV2-29	USM B	0.416112	-0.0346903	0.641336	0.659825	0.548027	0.395116	0.989814	0.815456	0.582995	0.797037	0.48572	0.912955	0.117605
AC007969.1	USM B	0.416264	-0.0239364	0.133972	0.374377	0.639894	0.54018	0.644735	0.633067	0.272541	0.185202	0.32961	0.645741	0.551372
RNF145	USM B	0.41627	-0.015899	0.254658	0.442257	0.051351	0.0158018	0.938807	0.560061	0.502828	0.000232691	0.172639	0.317979	0.525236
AC005034.3	USM B	0.416444	0.0247476	0.0873902	0.45091	0.913147	0.0322872	0.431076	0.51458	0.62445	0.283379	0.543751	0.302115	0.0030998
AC006453.2	USM B	0.416505	-0.0323646	0.48279	0.797678	0.663664	0.757718	0.820465	0.823574	0.392394	0.723261	0.696941	0.198731	0.952204
ASB16-AS1	USM B	0.41653	-0.0101212	0.343808	0.91481	0.277979	0.816674	0.0738059	0.918573	0.124417	0.813968	0.508834	0.567212	0.424003
MBNL1	USM B	0.416681	0.0078018	0.835789	0.247363	0.541209	0.304672	0.0138124	0.675027	0.46744	0.391267	0.726177	0.912299	0.961608
CTSH	USM B	0.416849	0.0113284	0.281163	0.874376	0.0818785	0.707053	0.839038	0.235225	0.824265	0.528533	0.0255327	0.747293	0.482186
ANKRD20A11P	USM B	0.417091	-0.0506425	0.812438	0.795369	0.778885	0.0761315	0.71042	0.976207	0.797954	0.796669	0.245498	0.632288	0.723857
ARID2	USM B	0.417149	0.0117387	0.215068	0.64269	0.945783	0.120808	0.0320851	0.357224	0.91282	0.70162	0.419845	0.215047	0.235889
MFSD11	USM B	0.417246	0.00791287	0.500399	0.0110669	0.0762096	0.86713	0.971009	0.635636	0.5413	0.669095	0.117363	0.819916	0.642153
MIR3679	USM B	0.417379	-0.0436384	0.053692	0.908063	0.155613	0.124318	0.0729281	0.230107	0.508695	0.497192	0.0830851	0.829717	0.386161
MGME1	USM B	0.417485	0.0162762	0.680098	0.033654	0.280529	0.205809	0.828647	0.324035	0.560633	0.0896031	0.768917	0.298879	0.412084
RBM18	USM B	0.417488	-0.00892115	0.294026	0.701192	0.661136	0.771453	0.799068	0.565651	0.209122	0.678957	0.598717	0.510195	0.834429
HIST4H4	USM B	0.417622	0.0193413	0.0448814	0.264762	0.778263	0.151787	0.989015	0.660298	0.606072	0.827889	0.321063	0.538388	0.423725
LAT2	USM B	0.417637	0.00837558	0.0881506	0.682084	0.111562	0.972602	0.0484204	0.178407	0.0111764	0.756183	0.620177	0.306767	0.156719
CHN2	USM B	0.417733	-0.0443366	0.816001	0.0877581	0.624854	0.490727	0.381401	0.86972	0.703764	0.824459	0.137655	0.428977	0.246198
DARS	USM B	0.417796	-0.00767808	0.346948	0.0380172	0.897517	0.834285	0.761927	0.585366	0.924306	0.657827	0.0140531	0.183027	0.239428
C1orf123	USM B	0.417828	-0.00720062	0.165416	0.0521527	0.306676	0.577685	0.760501	0.811132	0.375585	0.899424	0.988723	0.995666	0.32353
LTV1	USM B	0.417839	-0.00684221	0.442587	0.0263276	0.0788232	0.831544	0.60214	0.146225	0.0150658	0.740428	0.122484	0.531484	0.549568
PCED1B-AS1	USM B	0.417989	-0.00917051	0.350515	0.874304	0.545332	0.0571301	0.0523457	0.167741	0.724351	0.501602	0.241493	0.587588	0.0769662
ZNF512B	USM B	0.418028	-0.0194503	0.961691	0.223602	0.113891	0.29033	0.771699	0.0436223	0.0893174	0.833498	0.631049	0.667633	0.43282
RPL31	USM B	0.418039	0.00994803	0.0825448	0.39159	0.56726	0.343116	0.992187	0.324683	0.904928	0.837565	0.320252	0.754204	0.486745
MBD3	USM B	0.418167	-0.0102543	0.47009	0.868676	0.722273	0.749612	0.000198289	0.955907	0.148392	0.179588	0.113045	0.979655	0.255922
RBM26	USM B	0.41817	0.00743756	0.181956	0.107537	0.374886	0.460251	0.155292	0.293306	0.0665631	0.656702	0.289828	0.588503	0.8415
FN1	USM B	0.418215	0.0329341	0.133734	0.489364	0.889903	0.475285	0.159652	0.0791347	0.777183	0.0399083	0.819957	0.783644	0.149977
PDCL3P4	USM B	0.418569	-0.0286818	0.109792	0.818014	0.184636	0.0148669	0.930154	0.554165	0.351808	0.805298	0.176173	0.514263	0.818405
CNOT8	USM B	0.418657	0.00658653	0.0206485	0.271293	0.811661	0.487797	0.427421	0.575993	0.422463	0.203468	0.577584	0.600896	0.980045
CP	USM B	0.418699	0.0313607	0.574457	0.210047	0.792419	0.458885	0.499663	0.935504	0.834237	0.605526	0.613163	0.864018	0.911451
LCP1	USM B	0.418713	0.00692658	0.40072	0.246734	0.659408	0.210675	0.608725	0.688263	0.132352	0.883193	0.13479	0.621997	0.517342
RBM26-AS1	USM B	0.418922	0.0223112	0.575592	0.703204	0.15133	0.418941	0.00640156	0.309945	0.568823	0.603546	0.153724	0.0450635	0.822997
AC127164.1	USM B	0.41895	-0.0272786	0.588845	0.958227	0.146503	0.0568494	0.905359	0.564678	0.41501	0.613678	0.261151	0.615657	0.877739
ACADS	USM B	0.419165	-0.0118308	0.69461	0.107164	0.278851	0.798324	0.714159	0.277883	0.733571	0.835564	0.022605	0.691017	0.719808
AC002467.1	USM B	0.419242	0.0298446	0.597377	0.0856508	0.547589	0.596805	0.595672	0.381698	0.13669	0.479995	0.442114	0.689477	0.783428
PTGES3L	USM B	0.419274	0.0492813	0.354223	0.595467	0.568004	0.106539	0.161259	0.127899	0.723928	0.740971	0.122926	0.0891851	0.229599
NUBP1	USM B	0.419382	0.00783381	0.168861	0.517665	0.193805	0.727525	0.225584	0.627741	0.587202	0.629684	0.938886	0.111359	0.853549
ERICH1	USM B	0.419479	0.00826246	0.858236	0.247633	0.340227	0.39595	0.331663	0.341648	0.635907	0.876685	0.996302	0.621648	0.286763
MTCP1	USM B	0.419608	0.0118556	0.235716	0.793974	0.531354	0.991628	0.858629	0.319235	0.985405	0.488812	0.980332	0.463026	0.465998
UBAC2-AS1	USM B	0.419616	-0.0294307	0.436939	0.966005	0.704198	0.764993	0.650193	0.432642	0.911741	0.236355	0.639858	0.821644	0.761909
LINC00884	USM B	0.419761	0.0380393	0.501774	0.287805	0.29993	0.914756	0.00590007	0.792708	0.548307	0.998384	0.665481	0.64344	0.3109
AC068898.1	USM B	0.419819	-0.0786509	0.263669	0.290616	0.807684	0.532266	0.00351532	0.147733	0.00103267	0.202067	0.521601	0.116378	0.917427
ADAMTSL4-AS1	USM B	0.419961	-0.0289411	0.664923	0.0195482	0.141556	0.00826264	0.344044	0.841122	0.958342	0.531777	0.541907	0.803199	0.0907504
IGKV2D-26	USM B	0.42022	-0.0495494	0.372344	0.86061	0.109503	0.411451	0.40286	0.96975	0.166436	0.666469	0.642803	0.982067	0.352444
CARD11	USM B	0.420367	0.00868804	0.350166	0.0991652	0.481921	0.156216	0.305777	0.877452	0.362444	0.21759	0.104754	0.540399	0.367991
AL357054.4	USM B	0.420388	-0.0348155	0.595133	0.531849	0.123982	0.195783	0.394632	0.485096	0.138305	0.843732	0.531998	0.687404	0.129817
AP003469.4	USM B	0.420539	0.0285968	0.567616	0.809705	0.212071	0.814152	0.325538	0.0877608	0.0245764	0.807255	0.130513	0.134374	0.834025
ZSWIM3	USM B	0.420549	-0.0219886	0.822692	0.521837	0.0832757	0.833604	0.585055	0.94032	0.466638	0.676826	0.409277	0.199133	0.47583
ARFGEF1	USM B	0.420594	-0.00975333	0.658313	0.948106	0.116038	0.345126	0.105689	0.00816838	0.558892	0.539526	0.929513	0.92765	0.743806
RCC2	USM B	0.420627	-0.016026	0.326509	0.52339	0.901167	0.29271	0.907314	0.416051	0.20423	0.309148	0.678537	0.32646	0.169228
AL513550.1	USM B	0.42083	0.0167035	0.0525577	0.497807	0.0334908	0.951657	0.467491	0.321666	0.304941	0.794289	0.878089	0.763828	0.348178
PEAK1	USM B	0.420995	0.0136558	0.582489	0.0323458	0.974366	0.939038	0.889012	0.64435	0.121216	0.445906	0.213803	0.810331	0.29344
TMEM255A	USM B	0.421048	-0.0655527	0.175915	0.939304	0.34348	0.189542	0.527573	0.00324014	0.527965	0.459222	0.592737	0.272305	0.95423
GNG2	USM B	0.421094	-0.0099218	0.412163	0.768264	0.00924518	0.481703	0.083719	0.733506	0.974661	0.447847	0.720614	0.69942	0.0129994
TNNI3K	USM B	0.421258	0.0408719	0.941782	0.1428	0.422867	0.261873	0.91325	0.633127	0.808444	0.667764	0.607253	0.993309	0.102385
LIPE-AS1	USM B	0.421269	0.0190753	0.177857	0.154043	0.403888	0.155348	0.551014	0.996257	0.850219	0.912992	0.820161	0.553157	0.554249
COPS4	USM B	0.421562	-0.0072086	0.12015	0.00555903	0.298004	0.948567	0.840227	0.812782	0.423563	0.153553	0.536539	0.152901	0.838703
IGKV1-12	USM B	0.421591	-0.0344997	0.742609	0.249693	0.54179	0.743603	0.778695	0.510234	0.956625	0.175611	0.882118	0.757011	0.978577
AC012181.2	USM B	0.42161	0.0373536	0.918984	0.55323	0.414839	0.595588	0.215241	0.831763	0.77553	0.199611	0.201729	0.72261	0.14397
RPS21	USM B	0.421716	0.0113051	0.568936	0.890976	0.823343	0.208315	0.697917	0.0892094	0.394292	0.329769	0.84656	0.919644	0.0649536
SPATA1	USM B	0.42194	-0.0211164	0.903638	0.423	0.0589974	0.0417801	0.160015	0.276931	0.440418	0.856036	0.56901	0.469786	0.134706
P3H4	USM B	0.422473	0.0324566	0.440459	0.571418	0.229046	0.522738	0.481859	0.70149	0.354802	0.408532	0.530766	0.763119	0.355355
MARK4	USM B	0.422582	0.0288742	0.768657	0.573629	0.983623	0.683599	0.558086	0.663462	0.658861	0.887394	0.0449025	0.694668	0.555536
CAPS2	USM B	0.422615	-0.0249206	0.215184	0.903495	0.719616	0.813436	0.20487	0.190819	0.710743	0.2753	0.889927	0.398554	0.513944
TM7SF3	USM B	0.422785	-0.00716518	0.942163	0.700228	0.745903	0.909861	0.622201	0.0581973	0.438821	0.117624	0.291787	0.921708	0.824987
ZNF746	USM B	0.422813	0.00959242	0.20961	0.274348	0.126339	0.907477	0.409619	0.358493	0.889369	0.978539	0.108429	0.713388	0.130465
GTF3C3	USM B	0.422847	0.00927995	0.781526	0.118071	0.230911	0.51807	0.443084	0.244926	0.626661	0.337581	0.447479	0.639418	0.344227
CCDC85C	USM B	0.423032	0.0321525	0.906087	0.429896	0.505002	0.947123	0.295722	0.237175	0.163025	0.535465	0.352017	0.69486	0.377339
PAPD4	USM B	0.423207	0.00659162	0.574589	0.779445	0.687817	0.644816	0.936237	0.387512	0.341633	0.672338	0.583113	0.456242	0.0051158
RPS12	USM B	0.423375	0.0108181	0.316442	0.458055	0.429986	0.110138	0.587929	0.31286	0.750024	0.986113	0.42252	0.624751	0.512104
SNX19	USM B	0.423415	-0.00942292	0.152513	0.610039	0.885733	0.19562	0.996248	0.0481126	0.0102869	0.777629	0.299812	0.151377	0.108763
RNF13	USM B	0.423583	-0.00656218	0.823733	0.0979158	0.544341	0.580031	0.353804	0.643082	0.0979628	0.0450054	0.500582	0.548568	0.173739
DCAF13	USM B	0.423585	0.00716207	0.251895	0.762585	0.908177	0.801008	0.68944	0.892801	0.490203	0.91305	0.602227	0.644512	0.0417091
BTNL9	USM B	0.423604	0.0643413	0.233141	0.0680598	0.477091	0.0246756	0.429063	0.378269	0.877344	0.0533713	0.719469	0.395172	0.975568
ANGPT2	USM B	0.423673	0.0256085	0.1426	0.0262903	0.318781	0.601377	0.00716071	0.667125	0.461977	0.816521	0.872796	0.867414	0.367464
TMEM198B	USM B	0.423851	0.0142193	0.968319	0.784928	0.951361	0.757367	0.397756	0.42539	0.729589	0.627475	0.624858	0.826404	0.250209
SMIM20	USM B	0.424021	-0.00866483	0.0638278	0.135843	0.769427	0.459216	0.440334	0.932924	0.874114	0.062866	0.0152439	0.613968	0.773016
BRAT1	USM B	0.424072	0.00774578	0.913506	0.250016	0.0548465	0.954933	0.00448336	0.592558	0.305765	0.812151	0.663053	0.822569	0.742644
RNMT	USM B	0.424078	-0.00761935	0.873431	0.611725	0.0974996	0.669605	0.133105	0.968463	0.999884	0.699014	0.725044	0.564369	0.356547
TIMP2	USM B	0.42419	-0.0385298	0.312335	0.256992	0.693646	0.575099	0.150648	0.347682	0.00115896	0.96296	0.917026	0.994396	0.856044
SLC9A3-AS1	USM B	0.424216	0.0500165	0.63367	0.0061243	0.944786	0.123358	0.851781	0.659786	0.93172	0.346584	0.480842	0.0562013	0.619615
FASTKD5	USM B	0.424276	-0.0092688	0.3452	0.156801	0.94207	0.681749	0.778251	0.0504021	0.715705	0.0752251	0.544327	0.929394	0.966241
LRRC61	USM B	0.424353	0.0110162	0.658976	0.875077	0.517294	0.0278669	0.6403	0.754037	0.877604	0.0743241	0.536145	0.0992815	0.669119
GNA12	USM B	0.424376	0.0144584	0.563128	0.303327	0.206248	0.309672	0.14208	0.283123	0.995705	0.911093	0.489563	0.484381	0.567651
ADI1	USM B	0.424386	-0.00931278	0.876047	0.85863	0.471621	0.367967	0.33946	0.872053	0.297846	0.10732	0.0179607	0.36667	0.621899
QRSL1P3	USM B	0.424638	0.0326314	0.561022	0.17779	0.630049	0.709631	0.561844	0.226099	0.414286	0.261187	0.40933	0.106635	0.893093
BMS1	USM B	0.424686	0.00638194	0.874575	0.913955	0.673086	0.305491	0.979346	0.731183	0.17448	0.379627	0.971589	0.628701	0.621473
AC107081.2	USM B	0.424775	0.0323507	0.321817	0.211095	0.117597	0.761539	0.176723	0.0727367	0.231563	0.176749	0.249583	0.369149	0.596928
CAT	USM B	0.425035	0.00825008	0.748064	0.913083	0.213488	0.72083	0.0594309	0.410264	0.417149	0.677102	0.427386	0.627902	0.709675
MCMBP	USM B	0.425084	0.00699856	0.20761	0.677779	0.034123	0.287843	0.323326	0.0659522	0.132716	0.879961	0.593945	0.663435	0.177083
SIN3A	USM B	0.425094	-0.00843061	0.712795	0.538687	0.0439142	0.938795	0.472269	0.236859	0.484095	0.789049	0.484144	0.332609	0.0336199
MKNK2	USM B	0.425114	-0.0140423	0.919627	0.456369	0.384476	0.452847	0.0185753	0.203341	0.741902	0.216125	0.411738	0.923446	0.405643
RPUSD4	USM B	0.425256	-0.00876883	0.382433	0.0424809	0.881038	0.157212	0.512799	0.951453	0.636195	0.748791	0.610306	0.243769	0.42789
ZYG11B	USM B	0.425258	-0.0107057	0.46614	0.352534	0.417739	0.98441	0.00817781	0.406311	0.154558	0.880659	0.200931	0.119794	0.984304
MAST2	USM B	0.425458	0.0176612	0.08241	0.112402	0.609995	0.478571	0.865839	0.943263	0.833267	0.0721688	0.46857	0.424388	0.520835
HILPDA	USM B	0.425601	0.0142469	0.622634	0.258077	0.228101	0.820261	0.614716	0.114572	0.360385	0.0208931	0.679888	0.634392	0.309158
AL031714.1	USM B	0.425731	0.0189006	0.182231	0.0591872	0.617633	0.133212	0.95885	0.196825	0.352324	0.864126	0.225222	0.794341	0.3668
EIF2AK1	USM B	0.425951	0.00601612	0.447391	0.215816	0.187805	0.278514	0.25363	0.068064	0.398346	0.780556	0.170918	0.986905	0.329795
PTOV1-AS1	USM B	0.425953	0.0134653	0.180767	0.102771	0.134191	0.657918	0.851887	0.683653	0.601754	0.102795	0.736478	0.68532	0.0218542
FKRP	USM B	0.425975	-0.0115934	0.385042	0.293676	0.468435	0.293305	0.347229	0.331451	0.311083	0.816613	0.0746568	0.490969	0.761309
SGCE	USM B	0.426148	0.0198157	0.664897	0.141636	0.57599	0.111331	0.31851	0.542173	0.706413	0.339625	0.400994	0.820226	0.141636
AC004890.2	USM B	0.426509	0.019758	0.274599	0.0337999	0.76852	0.357717	0.878606	0.740074	0.982883	0.321895	0.0426675	0.777463	0.553886
SNAPIN	USM B	0.426574	-0.00731905	0.310689	0.713909	0.592732	0.595324	0.095846	0.395533	0.901441	0.181479	0.200483	0.505079	0.966118
AL390728.4	USM B	0.426607	0.01118	0.709867	0.161369	0.317762	0.573771	0.0776648	0.772892	0.0557481	0.345244	0.986968	0.255599	0.723283
EIF3E	USM B	0.426672	-0.00676601	0.210455	0.0142997	0.366684	0.887492	0.379245	0.569723	0.290014	0.914407	0.402214	0.259546	0.343029
CPNE1	USM B	0.426758	0.00991056	0.353821	0.0429335	0.318073	0.0359628	0.605044	0.744779	0.957069	0.802453	0.820701	0.00815998	0.376919
NEK3	USM B	0.426787	0.0166721	0.607195	0.183994	0.509232	0.578976	0.505676	0.934754	0.600799	0.0754986	0.142425	0.0114699	0.152913
PPP6R1	USM B	0.426947	-0.00979172	0.421484	0.953853	0.582045	0.671757	0.0546128	0.224423	0.0110924	0.424112	0.380875	0.943458	0.0736029
PPP4R1	USM B	0.427078	0.0111633	0.701679	0.607437	0.928984	0.611468	0.994276	0.92046	0.286724	0.221032	0.345755	0.629072	0.0447759
MLXIP	USM B	0.427161	-0.0107595	0.191659	0.149982	0.653528	0.0259164	0.270436	0.273545	0.340582	0.747623	0.140906	0.669289	0.753888
AC120114.4	USM B	0.427161	0.0245239	0.791266	0.160537	0.913995	0.602566	0.780452	0.707824	0.291991	0.0513993	0.718044	0.219082	0.315825
AL512625.3	USM B	0.4272	-0.0648026	0.46508	0.861766	0.09785	0.173214	0.679815	0.805453	0.734588	0.22219	0.717063	0.560259	0.355478
ANKRD6	USM B	0.42725	0.0230899	0.301127	0.239345	0.0794668	0.615816	0.688807	0.899744	0.0297952	0.652106	0.463828	0.461943	0.284712
PA2G4	USM B	0.427359	-0.00590238	0.156791	0.058176	0.560867	0.480662	0.655795	0.46747	0.600708	0.0659382	0.804429	0.926795	0.0880321
IVD	USM B	0.427443	-0.00706302	0.577676	0.890327	0.46174	0.902531	0.00475312	0.359884	0.667634	0.653874	0.538177	0.181312	0.844975
ZNF425	USM B	0.427581	-0.0279923	0.725848	0.205568	0.939049	0.262149	0.797083	0.968682	0.381849	0.194428	0.106015	0.633388	0.831152
ARL17A	USM B	0.427656	0.0261489	0.25395	0.971604	0.685628	0.641632	0.260023	0.141616	0.315621	0.509265	0.441565	0.395238	0.236855
STX1A	USM B	0.427672	0.0396634	0.344042	0.833617	0.425146	0.0327774	0.855454	0.392626	0.40125	0.846594	0.620837	0.834928	0.981091
DDX56	USM B	0.427806	-0.00579909	0.781024	0.0311282	0.285118	0.835468	0.0454976	0.689977	0.363045	0.800817	0.67381	0.809964	0.525481
PHC1P1	USM B	0.42783	-0.0385535	0.449719	0.652918	0.53888	0.360765	0.963698	0.212693	0.456299	0.728047	0.32183	0.402207	0.991953
IGHV4-4	USM B	0.428285	-0.0558855	0.13141	0.325534	0.812461	0.591837	0.64972	0.418429	0.455638	0.220968	0.310846	0.878779	0.969404
SUCLG2-AS1	USM B	0.428319	0.0344912	0.865726	0.667894	0.775679	0.0726576	0.10572	0.0253725	0.393707	0.740315	0.726207	0.410877	0.403435
TEP1	USM B	0.428364	-0.0130751	0.0346513	0.270755	0.280654	0.27219	0.244967	0.735225	0.630191	0.422459	0.327106	0.329335	0.484859
BASP1	USM B	0.428498	-0.0103219	0.570376	0.327915	0.0667029	0.538112	0.399381	0.827229	0.118392	0.962521	0.0259717	0.367694	0.0492746
HAS3	USM B	0.428526	0.0499049	0.407642	0.120863	0.364448	0.162974	0.133336	0.287598	0.411853	0.264603	0.100478	0.156938	0.746167
EXD2	USM B	0.428527	0.0146708	0.622831	0.594574	0.39996	0.0134266	0.516494	0.0673464	0.658037	0.566736	0.678888	0.504477	0.111728
AC051619.6	USM B	0.428556	0.0272819	0.628424	0.102365	0.486284	0.57607	0.119702	0.669061	0.490662	0.696149	0.459973	0.255884	0.657794
AC107214.1	USM B	0.428718	0.0342936	0.992372	0.0114074	0.644832	0.438012	0.887676	0.795938	0.622064	0.64821	0.653861	0.318457	0.755469
CEP295	USM B	0.42879	0.00994676	0.828809	0.23795	0.282754	0.948732	0.107657	0.406968	0.401049	0.243633	0.304708	0.735515	0.421434
ANKRD26	USM B	0.428799	0.0116564	0.509722	0.508774	0.596594	0.571041	0.0723416	0.700951	0.171176	0.936752	0.0727893	0.832112	0.272765
PAPOLA	USM B	0.428822	-0.00745755	0.495658	0.591576	0.121301	0.123086	0.238804	0.192786	0.513402	0.623497	0.965153	0.788973	0.652555
HAAO	USM B	0.428938	0.0205558	0.174499	0.741762	0.00646387	0.086492	0.414704	0.117083	0.890589	0.870154	0.270425	0.221405	0.855581
WRAP53	USM B	0.429082	0.00946193	0.911391	0.601671	0.206869	0.342558	0.783789	0.52685	0.149226	0.432797	0.171491	0.838862	0.938243
DNAH6	USM B	0.429301	0.0558436	0.714009	0.0115203	0.764681	0.117994	0.032205	0.0140105	0.504433	0.969191	0.519105	0.00121765	0.120594
TKFC	USM B	0.429369	0.00876719	0.728237	0.47815	0.201096	0.109428	0.628898	0.245081	0.176032	0.271279	0.236453	0.401539	0.35095
CDNF	USM B	0.429405	0.0300658	0.847967	0.996936	0.543704	0.777081	0.813942	0.46066	0.352967	0.126382	0.785457	0.0520927	0.287069
AC055764.1	USM B	0.429414	0.0274683	0.901773	0.0152418	0.359824	0.327673	0.0596602	0.821069	0.31791	0.359457	0.712164	0.927816	0.107396
CX3CR1	USM B	0.429459	-0.0800368	0.379103	0.736764	0.0119216	0.379611	0.847239	0.143399	0.300932	0.0042411	0.498437	0.340508	0.566984
CDYL2	USM B	0.429491	0.0311678	0.739785	0.07736	0.83596	0.632508	0.462527	0.409064	0.0413249	0.187059	0.172179	0.840828	0.7613
AL358472.2	USM B	0.429608	0.0297699	0.906941	0.830966	0.578692	0.779302	0.314603	0.887573	0.0590618	0.25513	0.782225	0.921365	0.978058
SLC17A9	USM B	0.429766	0.0164312	0.440813	0.108851	0.847312	0.967242	0.940071	0.968633	0.487839	0.207485	0.0552807	0.628456	0.191634
PM20D2	USM B	0.429917	0.0121057	0.293479	0.281418	0.810652	0.00269186	0.562968	0.184627	0.459403	0.791454	0.343521	0.881926	0.241261
AC025569.1	USM B	0.42997	0.0360387	0.820607	0.620353	0.130208	0.0947296	0.851484	0.307099	0.705721	0.251769	0.880074	0.460435	0.797058
URI1	USM B	0.430049	-0.00781282	0.732631	0.805327	0.808333	0.916836	0.0665028	0.381943	0.905022	0.162208	0.902033	0.268924	0.088788
TRAPPC12	USM B	0.430394	-0.0074833	0.66902	0.648981	0.2453	0.151103	0.00526506	0.41213	0.986689	0.350094	0.264982	0.207469	0.315658
HSPG2	USM B	0.430504	-0.0240416	0.188776	0.569358	0.918821	0.70649	0.353642	0.357966	0.117443	0.445553	0.720365	0.432673	0.703911
NAA15	USM B	0.430878	0.00734839	0.564773	0.627543	0.58521	0.920351	0.159817	0.688916	0.782272	0.640402	0.338324	0.666803	0.697717
LINC00886	USM B	0.430937	-0.0473414	0.142789	0.596906	0.448078	0.518449	0.527862	0.150322	0.347704	0.46018	0.66024	0.0942534	0.573595
CCAR1	USM B	0.43102	0.00553935	0.846296	0.620808	0.673319	0.44431	0.127858	0.311076	0.877998	0.911095	0.703953	0.945638	0.400652
MPST	USM B	0.431054	-0.0211852	0.675739	0.671164	0.932908	0.00517639	0.327439	0.00248756	0.487455	0.217133	0.12444	0.446814	0.256759
CHAF1A	USM B	0.431073	-0.0106294	0.527886	0.94655	0.15363	0.929912	0.335445	0.740633	0.395844	0.37777	0.857655	0.774458	0.845464
CFAP44	USM B	0.431104	0.0186037	0.463898	0.70527	0.232295	0.030921	0.112789	0.485119	0.66611	0.302403	0.923509	0.205787	0.576743
GRSF1	USM B	0.431121	-0.0062875	0.881531	0.269088	0.262375	0.150535	0.0108385	0.298575	0.937004	0.649871	0.456125	0.664176	0.973657
KBTBD2	USM B	0.4312	0.00879529	0.209511	0.0647232	0.708804	0.899617	0.448433	0.260891	0.266776	0.0245333	0.694981	0.692743	0.520654
ACTN4	USM B	0.431236	-0.0132365	0.0614381	0.140321	0.438162	0.255398	0.720448	0.408574	0.572886	0.796299	0.181191	0.310223	0.893218
SOWAHD	USM B	0.431481	-0.0145677	0.436368	0.3334	0.933824	0.212314	0.0966776	0.459347	0.556229	0.786565	0.096976	0.379555	0.946324
LINC00959	USM B	0.431599	0.0123815	0.115699	0.7847	0.940668	0.135986	0.0742464	0.255226	0.264381	0.241842	0.3805	0.606621	0.514398
ENPP5	USM B	0.431635	-0.0495724	0.34605	0.686903	0.113799	0.824964	0.866345	0.173322	0.890504	0.0750565	0.926717	0.721355	0.767865
SCCPDH	USM B	0.431638	0.0148317	0.351652	0.932147	0.629979	0.971668	0.732704	0.352769	0.37612	0.0111353	0.00840673	0.197497	0.944195
TMEM110	USM B	0.432117	-0.011378	0.0976611	0.0918683	0.79949	0.75273	0.996098	0.116224	0.438937	0.276732	0.807044	0.861141	0.014938
ZNF275	USM B	0.43212	-0.0162173	0.0435114	0.468724	0.719934	0.820222	0.784294	0.174124	0.875348	0.846241	0.588788	0.302543	0.0539119
AGAP7P	USM B	0.432121	0.0345039	0.242274	0.607874	0.939322	0.315978	0.432618	0.486843	0.838814	0.640968	0.42584	0.932782	0.679134
TERF1	USM B	0.432273	-0.00770994	0.418137	0.0939098	0.700698	0.955797	0.421915	0.358272	0.0550878	0.529179	0.0715565	0.705664	0.508185
OGFR	USM B	0.432371	-0.00777514	0.767346	0.291487	0.0600483	0.861824	0.0568322	0.192131	0.521893	0.828252	0.70814	0.666332	0.155426
RRS1	USM B	0.432543	-0.0159596	0.524025	0.354199	0.669613	0.586663	0.539727	0.866918	0.714562	0.768356	0.675275	0.588662	0.491849
ZNF600	USM B	0.432616	0.0121734	0.922753	0.0242204	0.821881	0.668694	0.625689	0.196875	0.744767	0.611541	0.0770292	0.546346	0.67705
AP2A2	USM B	0.432656	0.00954793	0.437464	0.0225567	0.813167	0.421392	0.477795	0.79879	0.0722041	0.00436484	0.0981009	0.324342	0.0316089
THBS3	USM B	0.432885	0.0182545	0.222615	0.522168	0.309107	0.415415	0.489706	0.771133	0.470574	0.672378	0.582669	0.216296	0.633518
AP000892.3	USM B	0.433027	0.0164215	0.499323	0.164716	0.730038	0.24929	0.647515	0.384581	0.632044	0.234303	0.083581	0.801057	0.344084
ITPK1	USM B	0.43306	0.00920214	0.296866	0.840432	0.190377	0.485374	0.385103	0.311215	0.746146	0.26024	0.476731	0.509928	0.0415566
CREBL2	USM B	0.433141	-0.00868781	0.562101	0.0243894	0.840858	0.463229	0.772265	0.207641	0.400648	0.0437273	0.859477	0.379862	0.144269
AC006064.2	USM B	0.433254	0.0389642	0.19349	0.358555	0.760703	0.3122	0.204835	0.412172	0.131488	0.871894	0.760484	0.979633	0.3547
HTRA2	USM B	0.433418	0.00713646	0.233014	0.388964	0.873109	0.14146	0.0577795	0.0241143	0.19076	0.560706	0.101576	0.958558	0.610145
RUBCN	USM B	0.433743	-0.00725893	0.541986	0.639949	0.701781	0.299627	0.531411	0.66326	0.694892	0.111386	0.969444	0.190992	0.893668
COG7	USM B	0.434094	-0.0090285	0.201317	0.557348	0.405683	0.476527	0.891945	0.932197	0.963947	0.264779	0.156061	0.99561	0.178425
ECD	USM B	0.434121	0.00681125	0.351726	0.97583	0.98261	0.978368	0.0080276	0.958942	0.929122	0.991979	0.771826	0.174262	0.980909
TRIP10	USM B	0.434122	0.0176987	0.648993	0.0824755	0.763569	0.755306	0.477467	0.137587	0.80989	0.113005	0.742674	0.217354	0.958605
ATMIN	USM B	0.434205	0.00850029	0.683382	0.899837	0.245627	0.563626	0.898807	0.758919	0.885296	0.828646	0.717424	0.492135	0.322974
FCER1G	USM B	0.43431	0.0736762	0.414774	0.268198	0.982928	0.20818	0.407859	0.0816733	0.292207	0.00209815	0.436065	0.597245	0.682161
PKD1	USM B	0.43432	-0.0149288	0.931743	0.973129	0.841671	0.050771	0.806469	0.778072	0.678618	0.981531	0.585567	0.56913	0.161669
MIB1	USM B	0.43441	0.0148936	0.0528789	0.00907715	0.359862	0.73018	0.373119	0.518047	0.961356	0.560769	0.690185	0.922127	0.731314
AC246817.1	USM B	0.434441	0.0567441	0.308182	0.93729	0.975489	0.101461	0.228371	0.568695	0.0146135	0.958749	0.696201	0.139428	0.225944
TBC1D2	USM B	0.434573	-0.0147827	0.643175	0.37459	0.778047	0.792504	0.386406	0.296872	0.857981	0.265768	0.290285	0.90801	0.948614
AL683813.1	USM B	0.434803	-0.0353048	0.228849	0.144325	0.982391	0.793109	0.859736	0.167836	0.538092	0.477679	0.732706	0.00859113	0.901511
HLA-DRA	USM B	0.435026	0.00815257	0.00261776	0.48362	0.378813	0.174908	0.533652	0.0779563	0.138771	0.894162	0.695944	0.784152	0.857889
RAD54B	USM B	0.435086	-0.0271004	0.634885	0.757685	0.672484	0.548493	0.903285	0.722288	0.886927	0.461392	0.633884	0.737027	0.791134
YY2	USM B	0.435119	0.0387435	0.930795	0.237122	0.896365	0.183968	0.236684	0.817795	0.75454	0.885897	0.416138	0.601523	0.640741
SLC25A12	USM B	0.435386	-0.0081007	0.430902	0.483457	0.0953963	0.564387	0.943376	0.068529	0.765411	0.118843	0.478249	0.93861	0.382084
GGCX	USM B	0.435638	-0.012806	0.15846	0.669224	0.461095	0.420534	0.314208	0.37853	0.55119	0.330156	0.639911	0.224981	0.0379036
SNX25	USM B	0.435643	0.0088192	0.143033	0.000560837	0.238579	0.374105	0.419463	0.299389	0.189	0.159909	0.997359	0.233046	0.334626
ADAT1	USM B	0.435716	-0.00824653	0.578835	0.585101	0.252197	0.473588	0.0383511	0.922756	0.256376	0.674913	0.803814	0.550583	0.50722
RPL4P6	USM B	0.435834	0.0388519	0.649909	0.11597	0.510635	0.581652	0.46788	0.0751855	0.413883	0.647674	0.676978	0.760576	0.726656
ARHGAP33	USM B	0.436285	-0.030083	0.147745	0.219656	0.0233505	0.583817	0.925423	0.364192	0.950658	0.52682	0.413591	0.812616	0.972805
IRAK3	USM B	0.436328	0.0599938	0.276285	0.0842689	0.513969	0.871879	0.00488355	0.182714	0.0188862	0.731278	0.828989	0.483014	0.198323
LINC00467	USM B	0.43673	0.0141867	0.270466	0.0678293	0.991866	0.118727	0.852223	0.057459	0.585463	0.259179	0.801266	0.807422	0.156036
ST6GALNAC6	USM B	0.436953	-0.00853423	0.923808	0.0864058	0.103325	0.0999389	0.460132	0.77389	0.757717	0.919701	0.678124	0.601341	0.651889
RAD51	USM B	0.437007	-0.0362838	0.714106	0.809131	0.305446	0.088281	0.754948	0.968977	0.126183	0.688736	0.939881	0.531381	0.758578
CCNG1	USM B	0.437055	0.008336	0.687143	0.635618	0.669637	0.245706	0.184786	0.326766	0.787576	0.0288342	0.270911	0.429811	0.147016
MRS2	USM B	0.43706	-0.00687321	0.98917	0.165334	0.628262	0.814564	0.993216	0.911539	0.995137	0.154775	0.191889	0.647671	0.215052
L2HGDH	USM B	0.437092	0.0193779	0.57	0.272351	0.695285	0.315777	0.375112	0.737188	0.932726	0.0947195	0.799012	0.168377	0.52231
AC093673.1	USM B	0.437166	-0.0316771	0.433723	0.288248	0.812021	0.925549	0.345438	0.196	0.680106	0.26051	0.0807859	0.827532	0.411475
MAP3K4	USM B	0.437208	0.011596	0.790181	0.333275	0.602936	0.0137842	0.583768	0.736139	0.0646727	0.695536	0.281593	0.112195	0.214087
HNRNPUL1	USM B	0.437256	-0.00829034	0.957323	0.55151	0.384408	0.071119	0.0115006	0.530907	0.707879	0.686107	0.874994	0.518562	0.0465488
SPEN	USM B	0.437623	0.00742562	0.654443	0.300311	0.17429	0.278514	0.459237	0.380872	0.70929	0.814874	0.936652	0.535286	0.741856
AC069185.1	USM B	0.43787	0.028266	0.0547983	0.52923	0.918142	0.531145	0.913229	0.878075	0.895078	0.272168	0.171639	0.567197	0.0861484
ZNF304	USM B	0.437912	-0.0161216	0.278681	0.920862	0.590094	0.757939	0.134265	0.000204402	0.992762	0.23715	0.706196	0.723709	0.200774
IGLV3-12	USM B	0.438	0.0420753	0.704116	0.0223629	0.0788556	0.0234862	0.238554	0.401127	0.940833	0.478351	0.410302	0.167688	0.113075
XXYLT1-AS2	USM B	0.438246	0.0407071	0.83256	0.946519	0.790355	0.659419	0.274538	0.233508	0.6491	0.63711	0.142961	0.432456	0.373406
MFSD14C	USM B	0.438339	0.0103497	0.998382	0.0102304	0.824918	0.885382	0.254958	0.382516	0.45814	0.190364	0.702915	0.517469	0.524992
MAP4K1	USM B	0.438392	0.00673114	0.177383	0.0627496	0.244614	0.0971433	0.029589	0.845	0.577153	0.63062	0.481651	0.859407	0.181412
SPRYD4	USM B	0.438468	-0.0132252	0.79431	0.0113376	0.926607	0.406035	0.902034	0.810279	0.288662	0.876701	0.0155209	0.38762	0.00159672
FAM32A	USM B	0.438556	-0.00656162	0.159256	0.54068	0.616071	0.572359	0.0536342	0.55925	0.311074	0.416941	0.11781	0.453228	0.658635
MTERF1	USM B	0.438747	-0.0100809	0.70634	0.774699	0.90791	0.866623	0.77044	0.81888	0.613692	0.434628	0.961775	0.722771	0.592542
LIN37	USM B	0.438779	0.0102627	0.467537	0.0247263	0.0692069	0.287624	0.265568	0.796589	0.373844	0.218181	0.324484	0.222122	0.933722
PDP2	USM B	0.439015	0.0232492	0.225511	0.651362	0.532843	0.937548	0.801274	0.164859	0.852755	0.592506	0.502307	0.8014	0.979533
FOLR2	USM B	0.439126	0.0204207	0.0851332	0.958641	0.621381	0.85429	0.788705	0.517773	0.866719	0.545417	0.217833	0.245943	0.935487
IGF2R	USM B	0.439326	0.0150717	0.0807307	0.490614	0.671844	0.0614099	0.130441	0.131612	0.586266	0.535637	0.773641	0.92889	0.00949995
NMB	USM B	0.439332	-0.0219142	0.935996	0.637816	0.516603	0.120067	0.895327	0.963057	0.367795	0.178027	0.892705	0.583443	0.522709
PITRM1	USM B	0.439503	0.00845842	0.744529	0.14075	0.594827	0.079227	0.948339	0.0324528	0.582114	0.733051	0.962289	0.220293	0.98894
REPS1	USM B	0.439591	0.00701697	0.476666	0.944766	0.300236	0.720199	0.443102	0.779156	0.488902	0.348818	0.767983	0.447553	0.486923
NIFK-AS1	USM B	0.439684	0.0125421	0.63931	0.781008	0.435367	0.261599	0.379547	0.21945	0.408991	0.460227	0.698188	0.854134	0.368635
AC023283.1	USM B	0.439812	0.0354388	0.821265	0.0585892	0.608123	0.154682	0.166161	0.0630551	0.70081	0.212753	0.362349	0.53259	0.619866
ZNF709	USM B	0.439832	0.0182807	0.434709	0.766743	0.613253	0.728361	0.225631	0.16145	0.254113	0.86345	0.134805	0.47436	0.574105
SESN1	USM B	0.439872	-0.0228103	0.917603	0.155666	0.155132	0.827016	0.245705	0.981587	0.0379258	0.0500888	0.838321	0.356487	0.0648465
EXOSC4	USM B	0.44006	-0.0114185	0.978	0.296194	0.352043	0.532283	0.748863	0.743407	0.402791	0.670146	0.486237	0.766303	0.95935
AL391650.1	USM B	0.440194	0.0289508	0.857846	0.246985	0.992255	0.92735	0.53472	0.703863	0.293393	0.249469	0.168616	0.638857	0.859478
RBM25	USM B	0.440493	0.00540528	0.609469	0.282026	0.300334	0.468725	0.0116369	0.71916	0.256916	0.237957	0.671035	0.983758	0.910346
AC138123.1	USM B	0.440551	-0.0197675	0.149416	0.326384	0.0565003	0.442014	0.601748	0.339963	0.54894	0.934434	0.339621	0.468719	0.661244
CBX6	USM B	0.44056	-0.0126926	0.781135	0.876663	0.45765	0.401507	0.00554845	0.78225	0.590853	0.823049	0.348836	0.388687	0.71321
ERF	USM B	0.440583	-0.0210006	0.0431737	0.485236	0.357844	0.685294	0.827669	0.29126	0.326649	0.928293	0.87106	0.355412	0.87995
RASSF1	USM B	0.440696	-0.00751038	0.340512	0.299605	0.497028	0.591	0.215151	0.506246	0.0431584	0.134267	0.469114	0.57855	0.982527
AC131212.3	USM B	0.440763	-0.0366695	0.701061	0.605065	0.349529	0.639723	0.626549	0.766678	0.522406	0.141352	0.936372	0.260856	0.7162
STOML1	USM B	0.44083	-0.0157882	0.169961	0.128381	0.958247	0.969742	0.332207	0.431925	0.234604	0.10497	0.246547	0.973551	0.60385
PSMG4	USM B	0.440967	-0.0105203	0.263075	0.249606	0.757143	0.320291	0.400536	0.229761	0.590082	0.545814	0.890326	0.957987	0.102137
FAM149B1	USM B	0.441294	0.0104398	0.392731	0.418631	0.328425	0.345194	0.967132	0.917169	0.451324	0.0245092	0.937308	0.87167	0.42943
IGLV7-43	USM B	0.441329	0.0300974	0.934075	0.479318	0.0906345	0.835584	0.435042	0.514324	0.456686	0.555912	0.541723	0.863416	0.0060361
RAB6A	USM B	0.441784	-0.00723663	0.192829	0.473104	0.750779	0.870428	0.871171	0.702033	0.923488	0.21919	0.256582	0.395155	0.395426
AC007388.1	USM B	0.441915	-0.0206003	0.187354	0.836415	0.564817	0.0438854	0.843121	0.756124	0.0592836	0.455263	0.314133	0.158554	0.646244
MCRIP1	USM B	0.441917	-0.00963849	0.603113	0.374072	0.317818	0.199811	0.0839779	0.085498	0.101296	0.705994	0.122722	0.457002	0.448252
CXorf38	USM B	0.441939	-0.00877351	0.344769	0.972357	0.86816	0.699368	0.290637	0.515868	0.362249	0.217844	0.110157	0.417777	0.242803
VPS18	USM B	0.442078	-0.00806925	0.319553	0.55154	0.634042	0.525172	0.0228887	0.313641	0.977313	0.058858	0.773281	0.610431	0.689313
AC087854.1	USM B	0.442227	0.0326246	0.509265	0.859599	0.50112	0.373715	0.753794	0.656214	0.17227	0.645102	0.568537	0.0605978	0.922795
AC010632.2	USM B	0.442425	0.0277507	0.953449	0.0947308	0.77303	0.219299	0.247861	0.895063	0.71578	0.520349	0.539049	0.459524	0.790383
PTRHD1	USM B	0.44244	0.0100428	0.0600283	0.595581	0.701315	0.39233	0.421329	0.288968	0.466893	0.765432	0.877166	0.282978	0.931296
TADA3	USM B	0.442486	-0.00676387	0.673453	0.0073526	0.753487	0.322266	0.33917	0.0698945	0.764643	0.861476	0.591755	0.713073	0.838673
GDI2	USM B	0.442748	-0.00589965	0.479932	0.200117	0.909749	0.0853092	0.899086	0.775148	0.0415648	0.247674	0.553118	0.0440332	0.705356
ZBTB6	USM B	0.442899	-0.0200134	0.123119	0.977894	0.242478	0.826077	0.244791	0.436441	0.343515	0.969231	0.206678	0.792845	0.926767
TRMT61A	USM B	0.44293	-0.0107346	0.63914	0.0506973	0.0896778	0.860461	0.453973	0.578434	0.00939956	0.771759	0.862583	0.84395	0.353233
HNRNPH2	USM B	0.442951	0.00629924	0.265204	0.855137	0.756361	0.309029	0.321377	0.0246565	0.770201	0.0819622	0.389242	0.685587	0.120496
DYRK1B	USM B	0.443031	-0.0100174	0.418546	0.291177	0.566826	0.0790525	0.0811901	0.165846	0.972942	0.841781	0.513381	0.208032	0.628796
RBM10	USM B	0.44312	-0.00904006	0.457663	0.414257	0.809901	0.593864	0.442592	0.6482	0.940563	0.544099	0.89907	0.377211	0.863087
C1orf186	USM B	0.443187	0.0119585	0.0873157	0.754751	0.888534	0.781039	0.206051	0.146713	0.0561172	0.3136	0.314744	0.302829	0.490264
SEZ6	USM B	0.443237	0.0283351	0.882412	0.119144	0.782623	0.611147	0.798723	0.280712	0.602766	0.671818	0.131116	0.0292577	0.765626
JUN	USM B	0.443381	-0.025449	0.459215	0.793477	0.564824	0.207664	0.827749	0.0241376	0.895391	0.10747	0.000771907	0.0266761	0.0320654
CYTH2	USM B	0.443449	0.00791343	0.955352	0.786523	0.587002	0.131593	0.796633	0.514787	0.579465	0.597934	0.842608	0.783011	0.235389
CCHCR1	USM B	0.443699	0.0103743	0.121475	0.398438	0.145613	0.913187	0.14737	0.441455	0.64574	0.833726	0.528285	0.587212	0.50216
TESK2	USM B	0.443851	0.0158748	0.201597	0.954356	0.234846	0.313238	0.481698	0.370716	0.558025	0.131257	0.748775	0.254811	0.00768532
AC009118.3	USM B	0.444129	0.0340449	0.281842	0.627604	0.457498	0.775075	0.612444	0.308988	0.286521	0.193428	0.557696	0.741	0.944138
NCOA3	USM B	0.444217	0.0106676	0.260868	0.265255	0.748207	0.122952	0.370795	0.0676129	0.354278	0.45832	0.712962	0.791916	0.621138
KLF6	USM B	0.444244	-0.0141049	0.83013	0.877771	0.905495	0.145175	0.409979	0.0394996	0.290608	0.229737	0.0772612	0.108115	0.0542465
EEF1B2P1	USM B	0.444553	0.0413894	0.476814	0.665127	0.853715	0.90029	0.639371	0.685309	0.102515	0.60424	0.445713	0.412441	0.442992
PELP1	USM B	0.444592	-0.0115098	0.972538	0.957921	0.663255	0.157219	0.321372	0.710227	0.665502	0.500409	0.980338	0.746811	0.870222
DROSHA	USM B	0.444791	0.010526	0.859159	0.383593	0.651085	0.440197	0.342391	0.368812	0.7117	0.237258	0.264381	0.094513	0.713388
LACTB2-AS1	USM B	0.444948	0.014874	0.279666	0.289313	0.941604	0.565802	0.089146	0.948584	0.368452	0.991303	0.715796	0.789392	0.709433
ORAI1	USM B	0.445255	-0.00855161	0.616705	0.322775	0.28393	0.981657	0.0029197	0.644122	0.0316417	0.245528	0.188127	0.942989	0.8644
NMRAL1	USM B	0.445509	0.0083884	0.095415	0.492242	0.106201	0.0832293	0.304658	0.842089	0.863291	0.251009	0.072494	0.67299	0.379439
LINC00265	USM B	0.445868	0.0146386	0.403658	0.0272141	0.662317	0.0935416	0.461405	0.272585	0.582776	0.570505	0.410642	0.500473	0.280688
PJA2	USM B	0.445887	-0.00797777	0.289501	0.855954	0.839856	0.897289	0.222349	0.136003	0.399285	0.803914	0.622047	0.40557	0.409058
LYPD6B	USM B	0.446137	0.0411853	0.391077	0.334451	0.996072	0.819627	0.813133	0.096474	0.864941	0.783742	0.787405	0.432475	0.827865
CRAMP1	USM B	0.446166	-0.0135624	0.116715	0.00815776	0.0344458	0.0849449	0.773409	0.188048	0.798805	0.364349	0.0960788	0.141156	0.963617
PRKRA	USM B	0.446182	0.00695103	0.146868	0.242551	0.933133	0.823702	0.825404	0.166652	0.441404	0.631439	0.49214	0.37691	0.611287
ZNF431	USM B	0.446222	0.00871398	0.318434	0.0491352	0.147418	0.0273291	0.0561424	0.371842	0.620782	0.330932	0.0901051	0.32912	0.705066
PAAF1	USM B	0.446256	-0.0100627	0.386053	0.069866	0.0195668	0.478333	0.628688	0.708598	0.902645	0.0811021	0.57108	0.0506374	0.478222
TMED8	USM B	0.446268	0.0109123	0.18189	0.794766	0.939907	0.0166581	0.0503878	0.68235	0.578054	0.311494	0.83539	0.16695	0.397465
OSBP	USM B	0.446362	-0.00843468	0.277592	0.887756	0.958155	0.716533	0.476491	0.0480906	0.422916	0.349105	0.156937	0.411549	0.202707
JARID2	USM B	0.446552	0.0132735	0.0488295	0.982538	0.686985	0.0486739	0.621296	0.0657876	0.0522909	0.137467	0.317715	0.840741	0.456128
ACTR5	USM B	0.446599	0.00882316	0.630787	0.0176505	0.267869	0.0226852	0.858055	0.466908	0.107076	0.483507	0.0817293	0.46231	0.274678
THUMPD1	USM B	0.446762	0.00639506	0.47425	0.838251	0.496658	0.339741	0.214289	0.742896	0.581575	0.212111	0.085798	0.556855	0.268355
LINC02427	USM B	0.446822	0.0358437	0.328886	0.579975	0.497983	0.988936	0.441797	0.307664	0.270305	0.904195	0.749303	0.921049	0.79269
TMEM55A	USM B	0.446895	0.012001	0.287733	0.413249	0.648994	0.216463	0.158104	0.562154	0.621742	0.082299	0.830761	0.506132	0.834717
FMR1	USM B	0.446935	-0.0111563	0.759865	0.651702	0.273112	0.270258	0.593708	0.00126698	0.849559	0.982209	0.59246	0.594838	0.530422
ZMYND19P1	USM B	0.447157	0.0373785	0.422284	0.00511059	0.129275	0.386591	0.898545	0.445665	0.160642	0.473436	0.256012	0.00936568	0.956211
KCTD12	USM B	0.447201	-0.0418078	0.0365059	0.287218	0.35636	0.15175	0.0284584	0.776048	0.533548	0.151311	0.0304554	0.0135077	0.267439
SNAPC4	USM B	0.447272	-0.014804	0.409299	0.886003	0.540475	0.589514	0.544645	0.495523	0.515301	0.193643	0.543914	0.956317	0.152133
Metazoa_SRP	USM B	0.447305	0.027444	0.641098	0.048873	0.100644	0.406511	0.169222	0.945447	0.36881	0.187523	0.363214	0.452337	0.814283
AL365273.1	USM B	0.44734	0.0175185	0.966548	0.0546232	0.462297	0.65972	0.885373	0.799035	0.936873	0.268962	0.905	0.91062	0.487395
C2orf27A	USM B	0.447348	0.0425873	0.298591	0.74798	0.974485	0.317517	0.13221	0.791542	0.205503	0.586714	0.0834112	0.254525	0.354159
TPM4	USM B	0.447357	-0.00750958	0.154855	0.163313	0.861403	0.464817	0.571096	0.972523	0.673159	0.492559	0.245492	0.626065	0.535256
RIPOR3	USM B	0.447495	0.018835	0.763881	0.0256445	0.530842	0.520653	0.910397	0.137768	0.546885	0.997123	0.961507	0.436558	0.945483
ADAT3	USM B	0.447561	-0.0157725	0.67151	0.316162	0.235978	0.048786	0.0885825	0.502593	0.0866986	0.187075	0.0676281	0.972724	0.348794
HSD17B12	USM B	0.447573	0.00975299	0.619875	0.892672	0.676301	0.121419	0.246848	0.588171	0.915283	0.457963	0.884831	0.720492	0.744646
AC008555.2	USM B	0.447808	0.0270589	0.680401	0.180915	0.648191	0.236414	0.395945	0.464756	0.70253	0.457679	0.244626	0.898816	0.716269
GLT8D1	USM B	0.44789	-0.00831558	0.0971546	0.0127081	0.821292	0.145158	0.913604	0.289052	0.346577	0.280487	0.0638807	0.167312	0.391977
FLVCR2	USM B	0.448108	-0.0471131	0.842536	0.69491	0.789422	0.352825	0.170606	0.0741224	0.668543	0.353434	0.358869	0.518226	0.58193
RAPGEF6	USM B	0.448142	-0.0103642	0.0461864	0.0139599	0.18756	0.663838	0.115317	0.103019	0.562132	0.443558	0.762147	0.173546	0.537628
PCNX3	USM B	0.448233	-0.0132919	0.385724	0.327005	0.450499	0.401835	0.0203201	0.578568	0.215649	0.610997	0.380123	0.725166	0.319704
CRYL1	USM B	0.448251	-0.0137415	0.156543	0.255439	0.0634439	0.139269	0.361892	0.586862	0.839546	0.676397	0.0171848	0.130822	0.422492
LY86	USM B	0.448314	0.0113263	0.0410267	0.914961	0.941414	0.86887	0.713587	0.047826	0.454858	0.43033	0.147894	0.393802	0.140395
RNPEP	USM B	0.448411	0.00861633	0.024934	0.452457	0.0561852	0.727002	0.0215239	0.809443	0.626879	0.614273	0.338656	0.223312	0.532707
WDR7	USM B	0.448815	0.0116114	0.250481	0.885769	0.939854	0.11523	0.197739	0.602975	0.549224	0.457699	0.66407	0.717625	0.334934
BRPF3	USM B	0.449057	0.0137741	0.563193	0.0969587	0.359201	0.503152	0.0582698	0.7817	0.341472	0.33386	0.408069	0.897083	0.483479
NIF3L1	USM B	0.449147	-0.00773098	0.304313	0.0011242	0.742876	0.790335	0.608086	0.741486	0.510546	0.815862	0.253793	0.836647	0.753985
C7orf43	USM B	0.449438	-0.013287	0.997235	0.100844	0.616089	0.073991	0.118522	0.808522	0.0471659	0.904991	0.0648014	0.472585	0.0939045
AC091390.4	USM B	0.449556	0.0252862	0.930189	0.805523	0.826369	0.881224	0.402712	0.543744	0.527301	0.566083	0.885206	0.732663	0.839433
SERHL2	USM B	0.449561	-0.0176151	0.0877817	0.464278	0.90524	0.738756	0.911501	0.170936	0.0590727	0.0015439	0.635117	0.713191	0.724767
IGHD4-23	USM B	0.449852	-0.0315608	0.899205	0.523167	0.415229	0.629161	0.930167	0.902194	0.140078	0.922872	0.458952	0.1042	0.613762
EMC3	USM B	0.449912	-0.00666061	0.27502	0.0161745	0.639326	0.837047	0.453655	0.316067	0.812493	0.170076	0.0791429	0.441264	0.804713
IGFLR1	USM B	0.450063	-0.00870604	0.146121	0.969767	0.129667	3.46322e-05	0.366574	0.23001	0.291819	0.931332	0.131314	0.809126	0.843037
AL161421.1	USM B	0.450076	0.0242934	0.57089	0.852753	0.806144	0.0467994	0.836478	0.891679	0.0638614	0.377313	0.338725	0.221018	0.699536
ZNF572	USM B	0.45015	0.030014	0.327186	0.702717	0.557481	0.902251	0.366042	0.00629898	0.165884	0.221903	0.0275233	0.110792	0.998014
AL139246.3	USM B	0.450151	-0.0203445	0.478135	0.31769	0.23697	0.843499	0.56099	0.984307	0.257109	0.180644	0.479216	0.521374	0.0184376
NAIF1	USM B	0.450455	0.0105589	0.739222	0.921637	0.378274	0.130676	0.841723	0.882085	0.460414	0.177883	0.458007	0.32806	0.535676
PPIP5K1	USM B	0.450491	0.0149569	0.107402	0.486845	0.652188	0.000113138	0.716669	0.753872	0.678969	0.937624	0.992206	0.228325	0.819188
ZNF582	USM B	0.450542	0.014784	0.993011	0.1404	0.151647	0.0989005	0.436582	0.0161817	0.363051	0.260641	0.932654	0.233098	0.997675
TGIF2	USM B	0.450549	0.00641259	0.950139	0.610726	0.120265	0.38351	0.465911	0.274331	0.184321	0.506057	0.794312	0.273747	0.0728543
N4BP2L1	USM B	0.450633	0.00676778	0.417704	0.94978	0.737163	0.668038	0.150802	0.957782	0.963162	0.489266	0.232016	0.539845	0.102979
AC026412.3	USM B	0.450693	0.0237478	0.561187	0.468129	0.475845	0.0961411	0.557456	0.707006	0.845346	0.903627	0.811783	0.132182	0.13087
AC067852.2	USM B	0.451067	-0.0140228	0.265858	0.824693	0.709676	0.792066	0.476571	0.230876	0.238107	0.102681	0.337697	0.79911	0.651156
UPB1	USM B	0.451339	-0.0447099	0.121268	0.635586	0.347991	0.588889	0.654119	0.622989	0.747817	0.550917	0.696967	0.443178	0.742422
NDUFA10	USM B	0.451431	0.00531658	0.359391	0.499508	0.670644	0.568492	0.959092	0.292589	0.17728	0.795469	0.280262	0.681354	0.874563
EIF4EBP3	USM B	0.451448	0.0121211	0.0574562	0.71236	0.269192	0.953808	0.639518	0.150329	0.826844	0.590621	0.453873	0.122706	0.769523
NLRP4	USM B	0.451482	0.0653577	0.305108	0.146582	0.280237	0.495067	0.934239	0.989471	0.676291	0.486273	0.743199	0.471934	0.296246
FOXO4	USM B	0.451632	-0.0243553	0.307773	0.694183	0.0396056	0.522145	0.955591	0.649868	0.964648	0.581408	0.276366	0.930108	0.402482
AC078785.1	USM B	0.451793	0.031448	0.618771	0.735589	0.047852	0.223658	0.821653	0.255546	0.487814	0.63293	0.822186	0.641728	0.10557
PRR3	USM B	0.451841	-0.0108477	0.986635	0.128612	0.650205	0.486148	0.562998	0.451533	0.770361	0.800126	0.196604	0.693746	0.0360283
SLC35B2	USM B	0.451918	-0.00728362	0.896328	0.610338	0.933885	0.145527	0.0775096	0.49149	0.933077	0.477988	0.0988386	0.813341	0.0397136
AL356235.1	USM B	0.451979	-0.0433141	0.211804	0.3629	0.96104	0.644535	0.650998	0.783937	0.706981	0.620312	0.555625	0.349182	0.38772
THNSL2	USM B	0.452014	0.0525739	0.481914	0.807679	0.684645	0.895532	0.0961763	0.721188	0.756204	0.573601	0.0502181	0.716988	0.829673
LIX1	USM B	0.452961	0.0412282	0.177105	0.163185	0.949185	0.0631049	0.0942634	0.403325	0.861382	0.794181	0.174919	0.414217	0.213336
KLHL25	USM B	0.452978	0.0390318	0.216065	0.883943	0.225031	0.713984	0.403542	0.623641	0.115373	0.879296	0.467505	0.0865293	0.193469
SAP30L-AS1	USM B	0.453023	-0.0209908	0.462058	0.858877	0.687064	0.724735	0.98248	0.889779	0.64565	0.959999	0.908588	0.635627	0.979468
USP42	USM B	0.453201	-0.00844227	0.769945	0.89317	0.687641	0.251266	0.431445	0.305963	0.675141	0.204526	0.535523	0.318046	0.206806
NLRP7	USM B	0.453337	-0.0632637	0.141579	0.0286962	0.0245582	0.476973	0.868958	0.395349	0.57435	0.373156	0.000582288	0.790688	0.738864
POLR3K	USM B	0.453467	-0.00808436	0.388894	0.0603515	0.301279	0.717416	0.148963	0.444695	0.156591	0.809976	0.780943	0.822886	0.994153
AL157935.1	USM B	0.453614	0.0261717	0.657045	0.194265	0.537003	0.976543	0.809879	0.893572	0.0808686	0.000794354	0.191517	0.934741	0.68832
C6orf226	USM B	0.453754	-0.0135961	0.957585	0.308102	0.528381	0.630958	0.210827	0.164664	0.915617	0.288526	0.101058	0.728979	0.529528
CEP128	USM B	0.453862	-0.024044	0.440734	0.492865	0.30946	0.847888	0.970743	0.858399	0.319758	0.231306	0.275393	0.695087	0.575918
RPS2P32	USM B	0.453882	-0.0303669	0.252505	0.768067	0.157678	0.240512	0.244783	0.883226	0.88749	0.698983	0.25805	0.538261	0.15949
SMCR8	USM B	0.454149	-0.018481	0.186957	0.960759	0.0414011	0.352812	0.0146794	0.358084	0.700544	0.820795	0.74397	0.598028	0.982462
RN7SL834P	USM B	0.454216	-0.0278566	0.979551	0.679436	0.716846	0.199017	0.462472	0.888174	0.805614	0.422718	0.137087	0.864797	0.0647616
ZNF326	USM B	0.45435	-0.00868545	0.471205	0.457743	0.206541	0.952181	0.320027	0.518053	0.745324	0.869294	0.869948	0.771397	0.216377
SUV39H2	USM B	0.454521	-0.0198369	0.276924	0.675495	0.0368086	0.851188	0.28301	0.42329	0.312971	0.0365455	0.826747	0.760909	0.40123
FAM168A	USM B	0.454685	0.0147347	0.76133	0.123369	0.373689	0.914297	0.945614	0.0928765	0.615684	0.875854	0.0117275	0.211087	0.488049
ERBB2	USM B	0.455053	0.0179985	0.86351	0.435299	0.386026	0.173279	0.377079	0.556772	0.508253	0.185015	0.119236	0.313186	0.713035
NME6	USM B	0.455078	-0.00642555	0.735257	0.0479901	0.00975407	0.820616	0.0190686	0.862456	0.3922	0.204234	0.350045	0.612797	0.190938
GLIDR	USM B	0.455154	-0.0199443	0.00613997	0.555723	0.661939	0.472274	0.20258	0.992163	0.818347	0.229179	0.764611	0.701941	0.690373
TARSL2	USM B	0.455414	0.0102852	0.886221	0.875984	0.804673	0.00393465	0.891216	0.758562	0.920862	0.200275	0.932953	0.194178	0.618366
KRBOX4	USM B	0.455471	0.00803295	0.579916	0.531923	0.601025	0.228807	0.472283	0.832889	0.563638	0.126132	0.388815	0.671342	0.596051
UBXN4	USM B	0.455606	-0.0060256	0.261998	0.401206	0.995899	0.532068	0.772275	0.398041	0.230935	0.783421	0.599258	0.571508	0.470096
POU2F1	USM B	0.455738	-0.00669348	0.285996	0.150741	0.579393	0.218955	0.38712	0.237663	0.299151	0.115641	0.339567	0.171884	0.538067
TFEC	USM B	0.455796	-0.0175316	0.712417	0.2652	0.794513	0.0813258	0.519452	0.239368	0.40144	0.309162	0.496244	0.663667	0.729999
TRAK1	USM B	0.455843	0.00894076	0.457994	0.00858528	0.927612	0.359904	0.476351	0.65606	0.828722	0.40632	0.534851	0.62356	0.174744
TBXA2R	USM B	0.455867	0.036046	0.757316	0.0873653	0.80435	0.117587	0.558266	0.888313	0.581479	0.923702	0.106563	0.166377	0.351007
NAF1	USM B	0.45601	-0.016312	0.929271	0.259895	0.0179176	0.382847	0.224415	0.207594	0.775092	0.162745	0.853282	0.961095	0.509789
FTL	USM B	0.456195	0.00763333	0.012234	0.0687385	0.206782	0.696229	0.0279081	0.0340761	0.98349	0.859744	0.146597	0.557895	0.0519658
BROX	USM B	0.456429	-0.00971309	0.349451	0.63595	0.0718161	0.843733	0.649524	0.136796	0.764781	0.228592	0.814149	0.173254	0.932092
CCNE1	USM B	0.456546	-0.0245081	0.356982	0.215156	0.503597	0.828751	0.434086	0.103516	0.57573	0.596439	0.392069	0.760157	0.534191
AL671710.1	USM B	0.456763	0.0229993	0.655934	0.219748	0.960613	0.213726	0.810702	0.927128	0.363196	0.732822	0.00292523	0.495379	0.94703
ASB8	USM B	0.456822	-0.00619137	0.902088	0.00867188	0.345027	0.344275	0.371291	0.484068	0.654434	0.380202	0.77701	0.467509	0.690679
ATG4B	USM B	0.457148	0.00592267	0.622023	0.344828	0.763772	0.517113	0.145736	0.0242205	0.451819	0.899528	0.611552	0.426902	0.512762
PRPF31	USM B	0.45715	0.00650912	0.122968	0.0776867	0.0499922	0.737688	0.0540122	0.479984	0.113723	0.83438	0.321422	0.610219	0.531502
ACAA1	USM B	0.45721	0.00596463	0.536524	0.718246	0.277483	0.554798	0.624287	0.375625	0.497118	0.929978	0.649422	0.406336	0.761121
RANBP10	USM B	0.457302	-0.00899145	0.306436	0.622231	0.889444	0.706553	0.738128	0.458196	0.246925	0.5641	0.299512	0.334725	0.262739
RPAP1	USM B	0.457351	0.00826378	0.997129	0.52191	0.582381	0.449992	0.811045	0.237526	0.123823	0.932756	0.586898	0.635657	0.174106
ACAP3	USM B	0.457443	-0.0120489	0.972098	0.503577	0.460213	0.0114859	0.00179934	0.861427	0.819457	0.981691	0.735005	0.90515	0.00114309
PAQR3	USM B	0.457499	0.012626	0.878911	0.460831	0.418238	0.160294	0.205661	0.434433	0.837378	0.464239	0.258469	0.703477	0.759432
KNTC1	USM B	0.4575	0.0116675	0.645295	0.413659	0.487745	0.927175	0.497026	0.400624	0.0659412	0.0710612	0.351267	0.990562	0.170026
PAQR8	USM B	0.457779	-0.0142922	0.684555	0.25678	0.806952	0.614273	0.988682	0.886373	0.109061	0.471981	0.88249	0.607612	0.177254
AMFR	USM B	0.457884	0.0195827	0.810287	0.522051	0.200975	0.0682577	0.416574	0.504578	0.413735	0.106528	0.897621	0.462448	0.890592
CCT6B	USM B	0.457895	0.0274469	0.402441	0.963621	0.450924	0.660179	0.951545	0.332752	0.82636	0.220871	0.353729	0.0948294	0.479371
RPL13P5	USM B	0.457984	0.021286	0.234282	0.0106945	0.66279	0.131762	0.267553	0.574161	0.768149	0.794117	0.847131	0.87468	0.493091
CCNI	USM B	0.458086	0.00633742	0.0061078	0.651445	0.00549978	0.641116	0.919602	0.894309	0.496266	0.429894	0.346355	0.109691	0.504827
STX5	USM B	0.458121	-0.00989227	0.498011	0.338014	0.384928	0.182931	0.70154	0.934962	0.31952	0.753714	0.939033	0.730646	0.63491
HRK	USM B	0.458412	0.0256705	0.853258	0.999005	0.973976	0.883626	0.598576	0.4043	0.585098	0.146032	0.800645	0.289799	0.536479
MOB1B	USM B	0.458426	0.0212348	0.549002	0.790379	0.916488	0.261314	0.02529	0.803076	0.737823	0.0959506	0.368725	0.407164	0.661378
GPN1	USM B	0.458493	-0.0065219	0.551996	0.184344	0.697725	0.968335	0.582617	0.520632	0.377044	0.763287	0.251411	0.327755	0.347535
AVEN	USM B	0.458526	-0.0147126	0.944785	0.490059	0.283319	0.91491	0.461076	0.634539	0.417385	0.699691	0.169606	0.803198	0.256793
CIB2	USM B	0.458645	-0.0304091	0.502434	0.266929	0.622187	0.928388	0.156273	0.427338	0.132916	0.693307	0.990133	0.794809	0.385797
CCNYL1	USM B	0.458672	0.0140895	0.423984	0.937456	0.72891	0.0118766	0.859814	0.584849	0.258921	0.290487	0.245803	0.803848	0.0555241
RAB3GAP1	USM B	0.458682	0.00857259	0.252035	0.524272	0.286189	0.716273	0.00451362	0.673401	0.753758	0.0769403	0.575509	0.990759	0.0300661
CPT2	USM B	0.458809	0.00854971	0.184539	0.161863	0.190447	0.947282	0.51369	0.39031	0.518912	0.0169623	0.0601123	0.258264	0.551434
HLA-DQB2	USM B	0.459004	0.0564165	0.34645	0.56741	0.697532	0.130853	0.33907	0.334575	0.571684	0.0969621	0.70291	0.237613	0.164537
AL353743.1	USM B	0.459032	0.0123885	0.76359	0.000181466	0.206974	0.288411	0.865825	0.937211	0.474882	0.0326604	0.817356	0.335209	0.965278
NUTM2B-AS1	USM B	0.459053	0.0130876	0.76688	0.596649	0.599357	0.966087	0.0319801	0.418606	0.971958	0.00660909	0.0119775	0.340527	0.80576
JUP	USM B	0.459347	-0.0251806	0.786509	0.558427	0.310169	0.161685	0.917787	0.00725754	0.878838	0.327512	0.391992	0.385905	0.744022
TPPP	USM B	0.459378	0.052786	0.147911	0.0439026	0.540092	0.629388	0.387057	0.771077	0.676676	0.353977	0.459146	0.517112	0.230204
LINC01023	USM B	0.459465	0.0196506	0.610698	0.275	0.482961	0.424321	0.133994	0.509975	0.00976683	0.12619	0.904233	0.890448	0.553894
MAGOH	USM B	0.459503	-0.00851152	0.0745963	0.0289841	0.305478	0.752153	0.797008	0.45907	0.494685	0.513966	0.924145	0.247509	0.0260504
CCDC187	USM B	0.459611	-0.0502836	0.758294	0.394947	0.167755	0.289093	0.953611	0.74871	0.120562	0.163165	0.414878	0.758976	0.187228
EIF4A2	USM B	0.459638	-0.0057669	0.295899	0.104168	0.731434	0.884655	0.629084	0.441211	0.89146	0.1434	0.851962	0.999593	0.194445
AL442663.4	USM B	0.459686	0.0289289	0.391709	0.323049	0.639924	0.874451	0.662753	0.795572	0.546409	0.465254	0.404546	0.844283	0.138075
ZNF653	USM B	0.459701	-0.0161861	0.843153	0.318692	0.769646	0.95078	0.181076	0.252838	0.757312	0.607585	0.230704	0.537891	0.546148
CCDC25	USM B	0.459723	-0.0080058	0.93021	0.0423504	0.552549	0.0274797	0.246863	0.404813	0.388215	0.364314	0.654748	0.0141092	0.195553
AC016876.1	USM B	0.459739	0.0360454	0.241206	0.89394	0.196198	0.420081	0.368622	0.233138	0.376294	0.533033	0.969573	0.299353	0.957626
TCTN2	USM B	0.459794	0.022703	0.47549	0.0527767	0.517778	0.562816	0.707954	0.573432	0.371035	0.429667	0.3482	0.0898439	0.529839
GPR160	USM B	0.459819	0.0138691	0.919961	0.574542	0.394486	0.146775	0.341895	0.537882	0.401083	0.987904	0.0478985	0.945291	0.871172
ACVR1	USM B	0.459913	-0.0154598	0.741865	0.450364	0.0288228	0.788209	0.680978	0.801104	0.929844	0.891257	0.913657	0.569775	0.373991
CBFA2T3	USM B	0.45998	-0.00965568	0.804075	0.305596	0.69346	0.472598	0.0401997	0.173475	0.560687	0.226385	0.552392	0.856193	0.745934
LPCAT1	USM B	0.459997	-0.00788691	0.888383	0.997401	0.459383	0.342732	0.163045	0.147496	0.0949904	0.460975	0.230821	0.471302	0.0729591
AP002748.3	USM B	0.46	0.0188081	0.322274	0.819689	0.660456	0.0645335	0.661774	0.555538	0.185031	0.886939	0.366308	0.626963	0.107539
SPHK2	USM B	0.460082	-0.00965977	0.228613	0.853582	0.570463	0.0602648	0.200073	0.830432	0.0381255	0.386041	0.600524	0.473339	0.348426
ZDHHC20	USM B	0.460128	0.0109785	0.276556	0.451977	0.565209	0.585043	0.0685457	0.494577	0.557968	0.864184	0.83499	0.6247	0.160602
INTS5	USM B	0.460193	-0.00942502	0.0550402	0.980283	0.765731	0.123651	0.319192	0.609046	0.42164	0.934204	0.333915	0.348378	0.522989
TDRD9	USM B	0.460364	0.067253	0.937895	0.125721	0.458799	0.607273	0.951231	0.155805	0.669028	0.243623	0.968677	0.0921439	0.959905
CCR6	USM B	0.460719	0.00903819	0.0584879	0.513777	0.0437732	0.305951	0.633117	0.752036	0.0905441	0.925265	0.676269	0.343209	0.15866
POLB	USM B	0.460755	-0.00834441	0.358596	0.598069	0.953118	0.433111	0.912517	0.959525	0.332813	0.147102	0.109105	0.315405	0.361444
SLC25A44	USM B	0.4608	-0.00931413	0.290787	0.880578	0.0810116	0.862789	0.0206627	0.244421	0.71989	0.687762	0.524766	0.726283	0.129453
KIF3A	USM B	0.460826	0.0104911	0.619465	0.648749	0.419261	0.278779	0.987783	0.170147	0.59414	0.0856725	0.0807184	0.276928	0.917262
NT5C2	USM B	0.461108	0.00787668	0.418862	0.435767	0.52333	0.532764	0.154988	0.605635	0.231813	0.93639	0.526665	0.83032	0.44659
LZIC	USM B	0.461144	-0.00742936	0.50897	0.938676	0.309033	0.642667	0.243525	0.548139	0.478363	0.537118	0.504223	0.218226	0.697047
RELB	USM B	0.461407	-0.00921555	0.181205	0.115035	0.234204	0.5747	0.237767	0.526392	0.0105481	0.667309	0.504075	0.478205	0.188975
ACER3	USM B	0.461553	0.0156731	0.763897	0.0150652	0.141173	0.79313	0.647791	0.476642	0.762944	0.349802	0.972099	0.693445	0.156622
BAG5	USM B	0.461759	-0.00767195	0.0964146	0.664595	0.734001	0.751474	0.680927	0.818428	0.0625511	0.050955	0.451014	0.969119	0.751484
LINC02399	USM B	0.462214	-0.0406132	0.82426	0.433672	0.731611	0.509352	0.525746	0.165662	0.954997	0.466443	0.0487098	0.205335	0.418636
MXD1	USM B	0.462307	0.0163046	0.0990965	0.234918	0.935338	0.590246	0.515002	0.216827	0.495208	0.865669	0.86479	0.205985	0.38474
CNIH3	USM B	0.462318	-0.0306895	0.24746	0.285343	0.446684	0.0993973	0.729462	0.847109	0.580157	0.299579	0.776199	0.25478	0.944632
MIR4755	USM B	0.462682	0.0303515	0.971546	0.229112	0.629022	0.904756	0.973903	0.321734	0.242566	0.79814	0.564421	0.708705	0.901698
CENPM	USM B	0.46274	0.0171567	0.271882	0.309101	0.174903	0.921329	0.808479	0.119523	0.308305	0.995465	0.991277	0.114385	0.60801
SMIM14	USM B	0.462741	0.00859976	0.176857	0.0286961	0.637639	0.874962	0.944702	0.796607	0.0483391	0.0641363	0.0192481	0.385475	0.846427
SLC35F6	USM B	0.462803	-0.01247	0.815696	0.421874	0.946175	0.400982	0.486639	0.774147	0.945884	0.984318	0.65924	0.244525	0.328276
SASS6	USM B	0.462836	-0.0118578	0.0729254	0.115522	0.387309	0.471708	0.376927	0.853312	0.104577	0.162889	0.0212703	0.0458331	0.456183
CASZ1	USM B	0.462897	-0.0158623	0.524445	0.422229	0.077847	0.950728	0.628437	0.859259	0.0806256	0.248711	0.267699	0.28835	0.263443
AC009509.1	USM B	0.463064	-0.0889443	0.456561	0.245239	0.263425	0.246246	0.00828711	0.924496	0.520072	0.563443	0.235978	0.0478586	0.456302
MTHFSD	USM B	0.463225	0.00840778	0.437387	0.0644306	0.00240954	0.310809	0.323831	0.975451	0.277453	0.863288	0.940806	0.892859	0.463511
CHMP1A	USM B	0.463432	-0.00763522	0.351577	0.610645	0.832021	0.352684	0.00641135	0.731517	0.0507073	0.444678	0.223563	0.60696	0.0636075
SLC30A6	USM B	0.463615	0.0103935	0.388511	0.428197	0.271137	0.24565	0.0916957	0.517301	0.728056	0.0511211	0.509123	0.432162	0.671933
TBCC	USM B	0.463737	0.0065292	0.226438	0.587278	0.039081	0.5467	0.624048	0.367241	0.630052	0.254367	0.265162	0.975457	0.698359
SETMAR	USM B	0.463737	0.0123138	0.117903	0.535701	0.708462	0.248667	0.851466	0.234868	0.0408939	0.368467	0.724092	0.874632	0.16752
ZKSCAN3	USM B	0.463791	0.0127044	0.743923	0.441188	0.95669	0.0707103	0.101758	0.175156	0.238528	0.0953122	0.0366121	0.0393013	0.915079
ATP1A3	USM B	0.463806	-0.0284857	0.140843	0.502992	0.807599	0.000443478	0.546642	0.938865	0.388807	0.33619	0.134584	0.548182	0.507749
AMPD3	USM B	0.463845	0.0101874	0.970046	0.0376511	0.0189061	0.580653	0.29586	0.81014	0.306706	0.501254	0.845511	0.163514	0.222349
SLC26A11	USM B	0.463866	-0.0236411	0.10839	0.732615	0.504586	0.265988	0.195406	0.848371	0.581696	0.214616	0.215265	0.238609	0.198503
CXCR4	USM B	0.463911	0.0158708	0.548241	0.47813	0.71974	0.909102	0.84968	0.248025	0.567963	0.12659	0.414933	0.499584	0.575418
GOT2	USM B	0.464491	0.00691928	0.209024	0.286264	0.400997	0.258763	0.265026	0.669754	0.341811	0.41888	0.341631	0.918101	0.607003
UBQLN2	USM B	0.464528	0.00672091	0.646019	0.782655	0.960491	0.199664	0.931156	0.0569539	0.511513	0.0872072	0.246576	0.214286	0.597735
GTF3A	USM B	0.464536	-0.00641386	0.25699	0.0695698	0.566066	0.897277	0.808744	0.226314	0.638308	0.32857	0.382544	0.987814	0.718529
CD244	USM B	0.464544	0.0396104	0.277476	0.296077	0.353564	0.906672	0.159315	0.00161245	0.88198	0.652263	0.69626	0.682387	0.835984
LST1	USM B	0.464635	-0.0231654	0.600993	0.235761	0.0366589	0.194543	0.640357	0.23914	0.00487763	0.217612	0.544433	0.200291	0.0767159
GOLGB1	USM B	0.46481	-0.00649281	0.341833	0.79027	0.530092	0.532716	0.610856	0.746814	0.872245	0.13653	0.346395	0.412762	0.911763
AC092652.2	USM B	0.464947	0.034203	0.970428	0.107653	0.752958	0.678678	0.366702	0.342589	0.488127	0.936439	0.556225	0.598909	0.564897
SLC25A15	USM B	0.464972	0.020478	0.949561	0.903953	0.4244	0.0441494	0.049356	0.556648	0.279628	0.73538	0.737253	0.78936	0.551087
LINC01128	USM B	0.465131	0.0148315	0.776188	0.252063	0.0930075	0.626317	0.181567	0.68702	0.473125	0.126584	0.590476	0.776201	0.280083
ZNF493	USM B	0.465167	0.0102284	0.629212	0.0352542	0.335017	0.935468	0.261022	0.33994	0.719412	0.387501	0.23892	0.502209	0.990323
SMG1P6	USM B	0.465286	-0.0217037	0.354859	0.965678	0.787713	0.425842	0.810591	0.773298	0.869226	0.537504	0.546326	0.655833	0.131096
GLMN	USM B	0.465451	0.00997172	0.549618	0.0369403	0.902574	0.472692	0.504033	0.34246	0.369426	0.583036	0.324646	0.274976	0.89482
IL15	USM B	0.465472	-0.0178769	0.42999	0.233766	0.696588	0.405033	0.1283	0.235857	0.0208563	0.732626	0.373537	0.545289	0.801578
TST	USM B	0.465666	-0.0391162	0.173255	0.963751	0.603642	0.279064	0.469334	0.0475923	0.517625	0.809151	0.0980539	0.565563	0.489497
WRNIP1	USM B	0.465777	0.00606592	0.77776	0.430853	0.153929	0.54188	0.541993	0.976631	0.320038	0.471102	0.341473	0.671876	0.515827
AC093249.6	USM B	0.466088	0.0241016	0.268908	0.0242425	0.715028	0.81204	0.325264	0.624723	0.785463	0.369638	0.850187	0.977764	0.317782
KTI12	USM B	0.466113	-0.00900157	0.942723	0.00273529	0.510362	0.476419	0.843087	0.115626	0.375849	0.187264	0.0262753	0.0397146	0.958439
ANKRD49	USM B	0.46631	0.0081516	0.839645	0.386598	0.516421	0.742986	0.487441	0.786521	0.793251	0.868252	0.651464	0.919434	0.546463
AL031985.3	USM B	0.466336	-0.0283832	0.000308745	0.689065	0.495761	0.117945	0.98628	0.249168	0.950736	0.233616	0.785389	0.927224	0.0739712
CD300C	USM B	0.466357	-0.053033	0.219153	0.246589	0.219977	0.574803	0.365074	0.139341	0.428433	0.0119079	0.161508	0.577847	0.299895
MSRB1	USM B	0.466439	-0.0116547	0.731523	0.254889	0.428515	0.647727	0.0854997	0.609257	0.394199	0.02166	0.272159	0.820754	0.856408
WDR13	USM B	0.466534	0.00820845	0.11191	0.16239	0.104937	0.880197	0.299666	0.134932	0.757129	0.0595407	0.0513997	0.533915	0.861191
MYO5C	USM B	0.466777	-0.0130552	0.740357	0.662362	0.530223	0.894199	0.0844919	0.29843	0.771995	0.707497	0.051734	0.150312	0.164948
PRELID2	USM B	0.466801	0.0330546	0.745937	0.712354	0.798161	0.363191	0.462455	0.744099	0.210658	0.448322	0.629546	0.4561	0.274225
ATP13A2	USM B	0.466878	0.00898807	0.298778	0.0591867	0.0732853	0.871672	0.073292	0.93993	0.143554	0.442466	0.226228	0.889389	0.914366
DENND4A	USM B	0.466915	-0.0100847	0.291728	0.00389408	0.584164	0.209136	0.570099	0.40048	0.0214339	0.717861	0.92529	0.652784	0.0786672
MRPS31P5	USM B	0.466945	0.0113526	0.861949	0.252057	0.648778	0.0798886	0.383053	0.322505	0.606725	0.216657	0.00761277	0.820054	0.788277
STRN	USM B	0.467024	0.00970424	0.355948	0.373339	0.982341	0.46969	0.158927	0.622313	0.623741	0.18614	0.192903	0.932795	0.13331
AEBP1	USM B	0.467064	0.0227099	0.639413	0.227371	0.809171	0.964297	0.406981	0.568976	0.757577	0.465758	0.025696	0.0310305	0.366587
MUC20	USM B	0.467085	0.0464331	0.594923	0.0402387	0.714918	0.831077	0.596025	0.580715	0.0268957	0.51077	0.0727085	0.403631	0.337175
GPR174	USM B	0.467174	-0.0140434	0.308123	0.697803	0.962635	0.575972	0.359964	0.829189	0.0623354	0.0924856	0.470649	0.39778	0.825125
YTHDF2	USM B	0.467223	-0.00522286	0.986756	0.0134053	0.451631	0.75831	0.403969	0.414868	0.195638	0.0532956	0.363529	0.572714	0.894811
C10orf111	USM B	0.467588	0.0462865	0.530008	0.732726	0.631102	0.93459	0.000141688	0.427605	0.443967	0.319962	0.571143	0.323461	0.648613
XPNPEP1	USM B	0.467798	-0.00737806	0.486986	0.19263	0.859251	0.979872	0.393573	0.706109	0.331474	0.56071	0.236553	0.401166	0.399463
AC004884.2	USM B	0.467827	0.0230455	0.656112	0.385639	0.369619	0.588994	0.384053	0.85747	0.993369	0.343044	0.89857	0.0657105	0.902546
RPS26	USM B	0.46793	-0.0151377	0.92756	0.0637544	0.256279	0.627867	0.550949	0.674257	0.672867	0.531984	0.586776	0.202928	0.93903
ZNF354C	USM B	0.468025	0.0244111	0.163324	0.177918	0.547226	0.0181172	0.0682378	0.987903	0.66478	0.631897	0.675472	0.57606	0.44641
INTS14	USM B	0.468204	-0.00768673	0.907333	0.129916	0.258956	0.945708	0.729658	0.356144	0.896525	0.477418	0.647901	0.0373975	0.426079
HLA-G	USM B	0.468236	-0.021968	0.387541	0.438513	0.0468202	0.289807	0.936426	0.33333	0.271056	0.292625	0.850609	0.00608901	0.115449
AC073861.1	USM B	0.468237	0.0163511	0.398098	0.0356629	0.726647	0.460018	0.00218667	0.401184	0.922528	0.620571	0.45518	0.838353	0.195837
AP000769.1	USM B	0.468278	-0.0164359	0.975289	0.808273	0.430665	0.133821	0.111663	0.407362	0.757665	0.0973689	0.513051	0.496741	0.740542
EPB41L4A-AS1	USM B	0.468445	0.0106874	0.26522	0.437188	0.956128	0.83449	0.576646	0.00566955	0.227953	0.95595	0.262474	0.781286	0.737992
AL844908.1	USM B	0.468449	0.0312088	0.467819	0.00340894	0.154244	0.266768	0.839233	0.461967	0.273853	0.24179	0.0667916	0.522963	0.782874
CELSR2	USM B	0.468483	0.0478808	0.945799	0.0246847	0.585069	0.576076	0.454696	0.252309	0.555955	0.121793	0.77868	0.987224	0.691647
SOGA3	USM B	0.468624	-0.0239699	0.891027	0.877673	0.35098	0.391131	0.282641	0.188836	0.971729	0.0165157	0.249771	0.880009	0.718757
TRNT1	USM B	0.468656	-0.00705508	0.416848	0.630371	0.888393	0.364008	0.3716	0.0530686	0.149253	0.183215	0.886697	0.0712788	0.326884
LARS2	USM B	0.468669	0.0112668	0.693473	0.268888	0.85681	0.208979	0.855316	0.0568108	0.697457	0.364018	0.321954	0.343184	0.726468
TUBA4A	USM B	0.468767	-0.0062304	0.798089	0.551516	0.650206	0.536198	0.5591	0.0351761	0.742067	0.076193	0.399032	0.942841	0.856542
ELP6	USM B	0.468893	-0.0077387	0.410715	0.103525	0.892675	0.906418	0.355543	0.877347	0.899071	0.228497	0.882337	0.769204	0.320731
C16orf52	USM B	0.469004	0.0168459	0.946668	0.392423	0.98731	0.701342	0.454081	0.0565659	0.483521	0.52379	0.539265	0.087051	0.748208
SMYD5	USM B	0.469481	-0.00873154	0.92087	0.00144925	0.272194	0.224004	0.481449	0.55021	0.772714	0.59582	0.550594	0.443331	0.644546
SDHA	USM B	0.469528	0.00608615	0.0999465	0.264351	0.059376	0.996883	0.139571	0.866782	0.615746	0.479086	0.075294	0.750337	0.729867
MSH2	USM B	0.469565	0.00826417	0.5635	0.244868	0.629659	0.463827	0.140303	0.588349	0.992992	0.369624	0.115097	0.543051	0.771607
ZNF408	USM B	0.469804	0.00972354	0.317524	0.532515	0.752306	0.683678	0.0506339	0.561094	0.433968	0.815148	0.302717	0.514318	0.811992
FAM118A	USM B	0.469841	0.0258411	0.599385	0.891406	0.0476985	0.319184	0.545629	0.150486	0.31853	0.6169	0.561511	0.968403	0.731667
TCF19	USM B	0.469867	0.011056	0.134955	0.450226	0.594081	0.0679783	0.884908	0.703472	0.118958	0.601236	0.37019	0.825987	0.938221
PEX11B	USM B	0.469871	-0.00648662	0.249391	0.257521	0.322663	0.0671455	0.46284	0.938009	0.574706	0.352282	0.529428	0.911106	0.936134
UBR7	USM B	0.47	-0.00809646	0.466554	0.723043	0.961662	0.488401	0.21028	0.121003	0.861068	0.20466	0.232174	0.655501	0.53916
SLC25A29	USM B	0.470071	-0.0226361	0.87578	0.85368	0.639704	0.142221	0.336734	0.530925	0.0707883	0.908213	0.773498	0.591138	0.846169
TAMM41	USM B	0.470213	-0.0105161	0.107868	0.765044	0.186125	0.592813	0.855817	0.940666	0.714335	0.853358	0.262753	0.647572	0.310567
RRP7A	USM B	0.470242	-0.0115512	0.428855	0.0322931	0.960633	0.281781	0.036174	0.845253	0.82737	0.495197	0.030138	0.216286	0.636153
ATP13A4	USM B	0.470432	0.0342545	0.20813	0.252089	0.269327	0.537311	0.23304	0.798394	0.606731	0.41361	0.245557	0.895694	0.505483
RGS2	USM B	0.470479	-0.0422926	0.642977	0.132394	0.561045	0.231164	0.153036	0.0967263	0.106268	0.0288016	0.429542	0.695855	0.197869
FKBP14	USM B	0.470599	-0.0166014	0.26245	0.196209	0.263807	0.654972	0.152029	0.691484	0.557349	0.226405	0.823274	0.352473	0.556509
TUBGCP5	USM B	0.47084	0.00958548	0.255357	0.339062	0.488604	0.619688	0.899754	0.354934	0.53205	0.880325	0.641666	0.547407	0.595263
CCRL2	USM B	0.470912	-0.0220685	0.278311	0.0513646	0.572477	0.23456	0.629081	0.580896	0.60808	0.744337	0.356689	0.673471	0.988433
BTN2A1	USM B	0.471085	-0.00724903	0.251172	0.133012	0.571613	0.526638	0.592628	0.490917	0.101667	0.853926	0.380102	0.363226	0.649811
ZNF426	USM B	0.471206	0.00837793	0.176369	0.985504	0.835394	0.277319	0.989001	0.438349	0.381881	0.35339	0.735184	0.417391	0.339107
AC008764.5	USM B	0.471317	0.0221594	0.925959	0.958317	0.534453	0.602266	0.462998	0.588853	0.0542407	0.222969	0.171125	0.922867	0.531957
KCNH3	USM B	0.471408	0.0457268	0.277604	0.0272789	0.188183	0.27717	0.994437	0.646608	0.695493	0.66108	0.151185	0.524417	0.770173
SPDYE5	USM B	0.47147	0.0223011	0.726001	0.0521925	0.272904	0.962969	0.0384114	0.628661	0.275877	0.369169	0.743149	0.553676	0.0900061
ARMC6	USM B	0.471514	-0.00768403	0.357835	0.661062	0.635987	0.868824	0.00497224	0.46362	0.175483	0.51554	0.56228	0.90335	0.498528
HPS6	USM B	0.47167	-0.00924877	0.250474	0.725853	0.470022	0.441464	0.00279206	0.0869909	0.382675	0.375325	0.330389	0.486368	0.832567
MYSM1	USM B	0.471688	0.0114991	0.298338	0.519573	0.665695	0.393611	0.0271983	0.410172	0.624006	0.516474	0.0392564	0.226103	0.0692164
AL021707.8	USM B	0.471761	0.0274011	0.629943	0.501535	0.835678	0.113576	0.274244	0.595474	0.894487	0.733185	0.820787	0.141217	0.804713
FEM1A	USM B	0.471774	0.0124921	0.937142	0.667174	0.157541	0.962802	0.220335	0.448776	0.139266	0.191108	0.746711	0.982008	0.0161742
VAV2	USM B	0.471902	-0.0101145	0.0312485	0.106732	0.811121	0.317801	0.426569	0.43426	0.180535	0.216019	0.730413	0.635128	0.814427
HMGB1	USM B	0.471929	-0.00537232	0.690026	0.0797363	0.720643	0.551018	0.427636	0.546048	0.48153	0.678726	0.84122	0.908007	0.365287
AC023825.1	USM B	0.472432	0.0331913	0.57565	0.204984	0.349792	0.882634	0.327154	0.705826	0.397713	0.406576	0.88788	0.260282	0.267773
AC020978.8	USM B	0.472483	0.0233018	0.378026	0.452469	0.0526525	0.253188	0.0394051	0.231289	0.832749	0.32925	0.586643	0.161202	0.447552
CHM	USM B	0.472555	-0.0105734	0.30964	0.472504	0.48026	0.578457	0.194586	0.00783149	0.384494	0.642454	0.589343	0.426578	0.705383
DLG3	USM B	0.472608	-0.0254519	0.853666	0.351745	0.0778468	0.390474	0.800939	0.909687	0.858905	0.402362	0.415858	0.449302	0.175023
C19orf12	USM B	0.472694	-0.00887599	0.329957	0.0952817	0.921182	0.0742844	0.697569	0.519554	0.237402	0.453664	0.640983	0.275272	0.815122
ECSIT	USM B	0.472801	-0.00824546	0.767588	0.00268127	0.446586	0.0882192	0.131312	0.881393	0.371489	0.746202	0.866912	0.35074	0.209511
HPDL	USM B	0.472877	0.0413814	0.463174	0.81648	0.630309	0.364464	0.976359	0.138758	0.42868	0.103739	0.334607	0.882204	0.595994
MARS2	USM B	0.47292	-0.0130834	0.00185845	0.997026	0.150125	0.0127904	0.660251	0.00919141	0.634888	0.0208291	0.222933	0.889674	0.125175
LINC02361	USM B	0.473061	0.0281781	0.484996	0.306947	0.269581	0.0544896	0.896616	0.0795536	0.709828	0.116432	0.726627	0.954385	0.960523
C15orf41	USM B	0.473324	0.0139267	0.646883	0.986489	0.322492	0.579714	0.0907427	0.574627	0.607484	0.786965	0.605474	0.96808	0.566505
AC125232.2	USM B	0.473386	0.0516123	0.0994151	0.0422275	0.473095	0.108796	0.780522	0.23063	0.882171	0.614963	0.94785	0.367632	0.237177
ZNF264	USM B	0.473834	0.0097115	0.189709	0.0670419	0.803653	0.102617	0.812777	0.466278	0.111513	0.96788	0.835332	0.438839	0.981635
RNF2	USM B	0.473861	-0.0107278	0.952623	0.884552	0.453166	0.0309843	0.918121	0.316533	0.987825	0.0211756	0.464568	0.544305	0.411108
AP000553.4	USM B	0.47387	0.0223883	0.748506	0.0175177	0.672896	0.392217	0.375476	0.634403	0.587659	0.669933	0.659506	0.890564	0.666237
RNU2-63P	USM B	0.473913	-0.0307451	0.592602	0.75086	0.194833	0.719312	0.235103	0.315379	0.938315	0.962392	0.275558	0.380614	0.864906
PQLC1	USM B	0.473981	-0.00959041	0.532446	0.915161	0.737089	0.943795	0.0660224	0.709635	0.444107	0.551012	0.746925	0.701181	0.72032
RFC4	USM B	0.474117	0.00964228	0.183952	0.0679956	0.981641	0.0240985	0.288861	0.122954	0.344534	0.0246197	0.554242	0.457154	0.355967
AKAP1	USM B	0.474279	0.00847514	0.224749	0.568251	0.140824	0.133307	0.206524	0.430179	0.0837679	0.254393	0.919363	0.451741	0.405371
ARHGEF18	USM B	0.474361	0.0114127	0.0389578	0.119914	0.73189	0.00881282	0.641316	0.294346	0.793502	0.943912	0.373947	0.39264	0.0358399
TRAF6	USM B	0.474576	-0.00814764	0.137834	0.221585	0.371029	0.160822	0.339117	0.92108	0.925068	0.837937	0.22178	0.669715	0.888576
DNM2	USM B	0.474577	-0.00781105	0.0311991	0.230879	0.329957	0.3867	0.0673661	0.895923	0.36633	0.791605	0.810109	0.268334	0.212908
CLIC3	USM B	0.474782	-0.045132	0.555448	0.838956	0.0715804	0.588769	0.765609	0.989537	0.435235	0.792234	0.152641	0.127488	0.733468
MRPL15	USM B	0.474823	-0.00730391	0.223994	0.296547	0.735054	0.638366	0.69392	0.93837	0.801888	0.849757	0.00594771	0.548698	0.929286
AC144652.1	USM B	0.474886	-0.0280272	0.460041	0.843044	0.63507	0.309761	0.567892	0.342603	0.280508	0.2041	0.924252	0.829822	0.660898
VAC14-AS1	USM B	0.475394	0.0269774	0.519456	0.0237437	0.852258	0.396381	0.105521	0.930712	0.729858	0.938613	0.842197	0.544346	0.912651
NPIPP1	USM B	0.475562	0.0172254	0.19374	0.0872344	0.990208	0.0825402	0.961942	0.0202885	0.659786	0.75845	0.718882	0.8318	0.0865492
PLAGL2	USM B	0.475706	-0.0118383	0.169334	0.377309	0.538695	0.370208	0.673625	0.370443	0.260637	0.973527	0.111998	0.804074	0.751229
SLC39A1	USM B	0.475749	0.00695114	0.141088	0.812491	0.227271	0.0834687	0.937296	0.0724291	0.206656	0.713543	0.457613	0.607265	0.403727
FBXL15	USM B	0.47583	-0.00972062	0.270384	0.997939	0.103391	0.397595	0.020126	0.346506	0.290458	0.464401	0.0394496	0.613887	0.0200927
AC062029.1	USM B	0.475891	0.0219323	0.45293	0.30881	0.658636	0.146345	0.427761	0.390996	0.967319	0.300019	0.373864	0.260319	0.672783
AL590867.2	USM B	0.476107	0.0190559	0.25536	0.271299	0.179326	0.64742	0.236367	0.387064	0.101105	0.579399	0.394577	0.586401	0.808498
TTC30B	USM B	0.476168	-0.0261567	0.866722	0.886782	0.826542	0.453654	0.927491	0.714149	0.562736	0.308604	0.843794	0.985282	0.363029
RAD18	USM B	0.476206	0.0104214	0.413022	0.27937	0.749641	0.809188	0.187765	0.792236	0.2223	0.94254	0.572321	0.0719248	0.247164
SLC25A51	USM B	0.47629	-0.0122625	0.0941344	0.259318	0.432268	0.951519	0.883072	0.407633	0.932477	0.789909	0.989766	0.999088	0.0863807
ANKRD11	USM B	0.476293	0.0055512	0.152598	0.573818	0.735613	0.819138	0.664655	0.848892	0.326435	0.575123	0.438799	0.525337	0.89899
C11orf54	USM B	0.476314	0.00796883	0.652471	0.445323	0.87546	0.687266	0.989524	0.1097	0.0263037	0.636502	0.938004	0.384336	0.871709
BRK1	USM B	0.476333	-0.00616003	0.554592	0.467099	0.175791	0.331982	0.634088	0.346952	0.860929	0.221553	0.090912	0.23719	0.997774
UBE2E3	USM B	0.476412	0.00851271	0.125703	0.685824	0.599627	0.3614	0.126031	0.498318	0.786543	0.846528	0.44413	0.523178	0.901187
HAGHL	USM B	0.476429	0.0145227	0.787136	0.261021	0.501416	0.261944	0.981415	0.79367	0.400922	0.106036	0.73658	0.906027	0.699528
AC012146.1	USM B	0.476504	0.0130409	0.622807	0.417828	0.0221813	0.891622	0.696936	0.0799401	0.21931	0.404656	0.379017	0.732619	0.15498
CLIP1	USM B	0.476511	-0.00783244	0.451972	0.758298	0.967415	0.67923	0.00305706	0.629832	0.417962	0.606354	0.0274629	0.717965	0.634044
FLJ13224	USM B	0.476728	-0.0374286	0.231606	0.738963	0.937667	0.287808	0.518439	0.817047	0.945831	0.750857	0.255415	0.248269	0.644406
ADAM15	USM B	0.477181	-0.0154348	0.838067	0.109357	0.727386	0.0146316	0.0412839	0.198603	0.229023	0.828957	0.667327	0.131301	0.173618
ZNF669	USM B	0.477236	0.0118032	0.897863	0.383662	0.447024	0.522306	0.221434	0.805704	0.689731	0.466719	0.973459	0.326553	0.38452
MRPL43	USM B	0.477258	-0.00686369	0.524955	0.348611	0.840921	0.714853	0.200038	0.141961	0.467974	0.440252	0.376305	0.420914	0.117724
RFX3	USM B	0.477305	-0.0105635	0.870746	0.884181	0.059603	0.378595	0.260266	0.0442167	0.976025	0.533232	0.290164	0.475745	0.998765
HAUS3	USM B	0.477307	0.00662924	0.80579	0.935716	0.702686	0.157843	0.817495	0.728065	0.420558	0.258885	0.963223	0.90881	0.972994
AC019205.3	USM B	0.477433	-0.0182349	0.357242	0.156027	0.167024	0.518143	0.979331	0.294452	0.44706	0.670875	0.720982	0.618767	0.952383
RAB5B	USM B	0.477669	-0.0071195	0.407455	0.8294	0.849568	0.419711	0.0728099	0.0507248	0.232706	0.852586	0.971772	0.578027	0.0949441
AL137013.1	USM B	0.477749	0.026497	0.625329	0.0985843	0.360056	0.653073	0.408919	0.0196991	0.652775	0.18009	0.00102757	0.975637	0.469987
RASSF3	USM B	0.477813	-0.0178684	0.978155	0.964145	0.267512	0.721071	0.459691	0.426097	0.428297	0.432419	0.257239	0.619375	0.690284
LINC02090	USM B	0.477888	-0.0289616	0.823159	0.533593	0.660778	0.918311	0.0493878	0.000755064	0.849792	0.0905289	0.195076	0.295143	0.793658
ZNF568	USM B	0.478328	0.0118339	0.532238	0.711822	0.430079	0.0800915	0.0142728	0.802086	0.522475	0.435086	0.358074	0.719984	0.474562
RNF220	USM B	0.478699	0.00602805	0.0168429	0.562016	0.137707	0.500468	0.0281292	0.889722	0.286536	0.442801	0.717687	0.956883	0.134311
CLN6	USM B	0.47885	0.0203177	0.891327	0.371147	0.553464	0.533943	0.34269	0.240714	0.00618492	0.300729	0.520475	0.570709	0.121385
TET2	USM B	0.47892	-0.011032	0.8558	0.754056	0.304472	0.590822	0.105208	0.303904	0.0795808	0.889781	0.525029	0.273566	0.417377
UNC13D	USM B	0.478952	0.00869342	0.282608	0.343881	0.422041	0.415068	0.0542662	0.800917	0.896895	0.0731088	0.886228	0.996529	0.183514
KIF18A	USM B	0.479085	0.0177832	0.755778	0.121229	0.942545	0.717681	0.229211	0.579588	0.338424	0.691175	0.332654	0.822634	0.712457
E2F1	USM B	0.47915	-0.0202668	0.382434	0.799717	0.426195	0.480536	0.0126461	0.793387	0.577096	0.324387	0.707323	0.788898	0.479016
PPHLN1	USM B	0.479493	0.00492223	0.440442	0.295722	0.472813	0.159688	0.00986114	0.8463	0.436013	0.785411	0.483013	0.726308	0.96061
PTPN22	USM B	0.479735	-0.00804502	0.274583	0.117387	0.610933	0.0229512	0.626276	0.0853741	0.0656163	0.10461	0.414414	0.679761	0.180837
TRIM23	USM B	0.479741	0.00939824	0.707046	0.778846	0.278284	0.731743	0.280519	0.693926	0.244189	0.0572689	0.501495	0.443416	0.896966
TPI1	USM B	0.479846	-0.00695802	0.898514	0.041356	0.871807	0.824021	0.0886475	0.143248	0.156932	0.377914	0.0672587	0.79486	0.536624
AC025917.1	USM B	0.480044	0.0220791	0.554055	0.437416	0.987564	0.633466	0.097686	0.295915	0.236161	0.833015	0.928706	0.800304	0.651371
ZCCHC3	USM B	0.480173	-0.00995882	0.628815	0.997051	0.731623	0.73568	0.205799	0.161396	0.0398957	0.592804	0.363306	0.540816	0.460848
PLCB1	USM B	0.480267	-0.0613447	0.505824	0.416967	0.822784	0.818624	0.847599	0.0541912	0.598309	0.252326	0.139266	0.452635	0.117298
RPL11P3	USM B	0.480271	-0.0250969	0.174882	0.846583	0.342036	0.366959	0.150622	0.706974	0.161908	0.532423	0.404553	0.713512	0.462945
KMT2B	USM B	0.480437	0.0133331	0.933496	0.652346	0.959709	0.773581	0.96487	0.160869	0.118038	0.428548	0.809821	0.37191	0.94404
PDLIM2	USM B	0.480453	0.0088035	0.508619	0.267851	0.0122508	0.893231	0.0360153	0.791907	0.119794	0.355447	0.0222843	0.692834	0.621064
PCDHGB2	USM B	0.480569	-0.0509064	0.0149756	0.300326	0.852501	0.979476	0.0386355	0.264291	0.86895	0.634574	0.80478	0.336162	0.942977
SLC35F5	USM B	0.480744	0.00896362	0.228924	0.134757	0.38077	0.323109	0.00149352	0.409434	0.532274	0.133997	0.439664	0.922057	0.988175
EPB41	USM B	0.480748	-0.00789784	0.364181	0.731829	0.337924	0.288239	0.274907	0.00572383	0.523913	0.891498	0.124019	0.5921	0.745439
RAB28	USM B	0.480754	-0.00741045	0.822722	0.064331	0.695219	0.376478	0.779122	0.385749	0.453826	0.913441	0.0406729	0.537503	0.211512
ACBD3	USM B	0.480845	-0.00755036	0.717163	0.28735	0.76256	0.758344	0.349159	0.0887047	0.734657	0.481876	0.964564	0.907291	0.385081
NARS2	USM B	0.481231	0.00792725	0.403807	0.402252	0.501309	0.501648	0.918242	0.0341902	0.976784	0.904936	0.9809	0.887904	0.472155
ADCK1	USM B	0.48152	0.0136783	0.282312	0.0177196	0.438832	0.716677	0.618978	0.6635	0.836143	0.949753	0.80968	0.0176042	0.741788
OSER1	USM B	0.481672	0.00643754	0.633922	0.122699	0.972337	0.993388	0.303058	0.0194315	0.413996	0.666153	0.678498	0.371579	0.973499
ARHGEF39	USM B	0.481703	0.0132557	0.134713	0.386025	0.52529	0.324463	0.281975	0.117367	0.784388	0.0271879	0.363102	0.648362	0.793817
FTCDNL1	USM B	0.481943	0.0236011	0.489381	0.886197	0.227745	0.99985	0.869967	0.605752	0.947236	0.324877	0.0716333	0.582418	0.167833
CEP19	USM B	0.48212	0.0138138	0.120055	0.325173	0.10346	0.708326	0.238361	0.0971878	0.444606	0.972799	0.279583	0.510117	0.674233
BLOC1S5	USM B	0.482147	0.00708141	0.290168	0.54751	0.408983	0.785876	0.410001	0.730018	0.934975	0.207599	0.731586	0.446673	0.758596
AC098484.1	USM B	0.482184	0.0218577	0.167028	0.164209	0.837725	0.565542	0.160616	0.311705	0.225424	0.66273	0.26188	0.462824	0.871158
AL355338.1	USM B	0.482286	-0.0185975	0.597459	0.0154202	0.0463904	0.590346	0.617133	0.88761	0.407927	0.343117	0.369223	0.39051	0.791511
ITGAV	USM B	0.482412	-0.0296905	0.875685	0.820964	0.175499	0.182041	0.435669	0.18274	0.487683	0.374755	0.580555	0.389496	0.338932
LILRB4	USM B	0.48285	-0.0567495	0.475521	0.171586	0.232425	0.357298	0.54217	0.561053	0.294614	0.00832335	0.841229	0.727863	0.886823
HSF5	USM B	0.482907	0.0162345	0.962883	0.0206919	0.429577	0.31801	0.136974	0.583686	0.301747	0.164894	0.636006	0.726351	0.650112
AP005019.1	USM B	0.483211	0.0173033	0.613864	0.185837	0.380223	0.848747	0.531654	0.0976748	0.925733	0.882533	0.56656	0.241511	0.757192
AL662795.2	USM B	0.483363	0.0163671	0.962717	0.119137	0.638968	0.109517	0.48042	0.775864	0.00061849	0.106605	0.246799	0.191844	0.926956
ZNF252P	USM B	0.483371	0.0126627	0.948792	0.72794	0.723478	0.00255299	0.209258	0.129266	0.58324	0.699957	0.423576	0.351231	0.674291
RNF24	USM B	0.483397	0.0178662	0.892942	0.843087	0.692686	0.0686098	0.40192	0.493227	0.935368	0.168951	0.215237	0.874977	0.526737
CCND1	USM B	0.483416	0.0199045	0.747339	0.446515	0.576644	0.919556	0.561679	0.582501	0.162444	0.79087	0.0887326	0.262214	0.187342
PMS2P4	USM B	0.483456	0.0120507	0.638991	0.0631633	0.449533	0.902488	0.26214	0.256948	0.4864	0.993125	0.572692	0.234546	0.836319
BRCA1	USM B	0.483544	0.0169879	0.670794	0.982184	0.250399	0.0244921	0.525129	0.400472	0.444865	0.201881	0.973821	0.927464	0.528532
AC098614.1	USM B	0.483639	-0.0388299	0.743667	0.625952	0.678282	0.350134	0.969972	0.297241	0.545935	0.517851	0.0760221	0.17436	0.481923
DTYMK	USM B	0.48364	-0.00826889	0.566266	0.49069	0.5227	0.680449	0.00764727	0.00956434	0.142818	0.472259	0.0473857	0.776829	0.215566
AC012645.3	USM B	0.48381	0.0183043	0.74034	0.758942	0.375734	0.220605	0.252433	0.99291	0.744755	0.860189	0.184399	0.614039	0.405056
HASPIN	USM B	0.483867	-0.0400023	0.828133	0.598547	0.538523	0.338843	0.963028	0.529676	0.0728992	0.688132	0.586418	0.0242813	0.55298
PDGFD	USM B	0.483898	0.0572209	0.0393383	0.739099	0.963495	0.249975	0.366123	0.0645801	0.844989	0.121863	0.560073	0.712058	0.754947
SPAG5-AS1	USM B	0.484122	-0.0174404	0.837391	0.211228	0.0547339	0.590676	0.939943	0.712782	0.347457	0.18929	0.0649155	0.710317	0.271615
DCAF17	USM B	0.484178	0.00994042	0.226884	0.440869	0.187669	0.137982	0.713516	0.719857	0.980481	0.242087	0.464989	0.597533	0.258971
FAM221A	USM B	0.484219	0.0151845	0.457237	0.186211	0.66291	0.540309	0.51501	0.402345	0.162175	0.800473	0.564739	0.538385	0.834411
NOP9	USM B	0.484278	0.013977	0.501686	0.652578	0.497773	0.308355	0.670366	0.6898	0.0703095	0.274481	0.00353825	0.70586	0.882976
BDH2	USM B	0.484446	0.011032	0.0749757	0.516171	0.457523	0.576924	0.356334	0.597319	0.576485	0.923355	0.961242	0.823496	0.998295
EXOSC9	USM B	0.484697	-0.00669238	0.156275	0.302707	0.474736	0.388193	0.385628	0.137024	0.13913	0.168867	0.983552	0.929498	0.395173
PPIAP22	USM B	0.484967	0.0126688	0.940938	0.0838585	0.107735	0.655381	0.916516	0.0818842	0.631946	0.980361	0.171582	0.858769	0.278462
MEF2C-AS1	USM B	0.48505	-0.014932	0.0172269	0.186202	0.296089	0.158015	0.91003	0.0908523	0.152839	0.806454	0.356026	0.829312	0.161643
NFATC2	USM B	0.48511	-0.0109811	0.365948	0.633714	0.958433	0.573598	0.390143	0.102319	0.0838142	0.805757	0.0904196	0.737954	0.273775
AC115618.1	USM B	0.485325	0.0256882	0.473996	0.469561	0.965606	0.183728	0.973161	0.531858	0.21586	0.342783	0.86475	0.720471	0.794821
TRPM7	USM B	0.485452	-0.00933703	0.0336643	0.345234	0.0514111	0.124532	0.00429763	0.333155	0.0834964	0.989789	0.636098	0.48326	0.657325
AC002558.1	USM B	0.485582	-0.0286104	0.977762	0.686795	0.165977	0.462966	0.655168	0.413699	0.0483218	0.348398	0.267568	0.295794	0.931047
WARS2	USM B	0.485637	0.0110406	0.0285348	0.467259	0.200081	0.951324	0.128305	0.0858063	0.592556	0.657078	0.796261	0.901113	0.759516
SUPV3L1	USM B	0.485648	-0.0078074	0.979771	0.582283	0.592533	0.338225	0.659609	0.440455	0.204471	0.174905	0.702264	0.646273	0.313175
PIKFYVE	USM B	0.48571	-0.0103904	0.136228	0.0163123	0.83542	0.715088	0.428112	0.0818085	0.376563	0.612447	0.909443	0.150718	0.983754
AL449283.1	USM B	0.485943	-0.0276178	0.72125	0.77679	0.0934618	0.794531	0.0603705	0.157657	0.920694	0.675327	0.409164	0.341699	0.203924
CHUK	USM B	0.486024	-0.00797612	0.710342	0.486051	0.935454	0.994406	0.214954	0.548609	0.867969	0.452287	0.410384	0.533003	0.402776
ZNF575	USM B	0.486026	-0.017852	0.946904	0.4901	0.481183	0.184452	0.484152	0.415483	0.767646	0.243503	0.671706	0.40758	0.183332
ZNF776	USM B	0.486255	0.0106801	0.781475	0.152286	0.906423	0.603697	0.296934	0.313375	0.782575	0.428349	0.135153	0.701782	0.196757
RPS16	USM B	0.486289	0.0084744	0.161752	0.199705	0.876172	0.269216	0.75087	0.115615	0.320377	0.931146	0.945804	0.769423	0.13606
KIAA1683	USM B	0.486335	0.0229175	0.096496	0.00865897	0.836561	0.315763	0.871257	0.186599	0.608803	0.76021	0.623965	0.401414	0.415339
WDR53	USM B	0.486381	-0.0083412	0.311268	0.0395521	0.0890444	0.54497	0.458906	0.956665	0.667482	0.121856	0.53943	0.618214	0.615568
SYNE1	USM B	0.486406	0.00768946	0.560946	0.512572	0.468358	0.349253	0.0661737	0.514757	0.604128	0.640357	0.634014	0.849315	0.259841
LINC00528	USM B	0.486606	0.013491	0.444109	0.645135	0.100302	0.997331	0.647123	0.937295	0.898925	0.713122	0.806848	0.249891	0.688917
ZNF718	USM B	0.48667	0.0179779	0.616001	0.203133	0.890636	0.352128	0.941658	0.316974	0.394079	0.198644	0.147678	0.52424	0.945536
SNAI3	USM B	0.486793	-0.0130584	0.507618	0.606661	0.737781	0.372592	0.105674	0.189964	0.532313	0.428154	0.119643	0.838909	0.356336
GADD45A	USM B	0.486838	-0.0113273	0.173069	0.268299	0.588313	0.858314	0.577957	0.554442	0.0882051	0.964183	0.169907	0.62346	0.358065
AC010969.2	USM B	0.486941	-0.0283529	0.879537	0.0823019	0.0211539	0.923342	0.318098	0.451167	0.658267	0.390603	0.0645209	0.245741	0.172145
ASNSD1	USM B	0.486944	-0.00644617	0.0844857	0.0787143	0.292754	0.936795	0.696116	0.918285	0.953571	0.523142	0.118329	0.548917	0.0955863
SUPT20H	USM B	0.486996	-0.00575112	0.378622	0.0366329	0.698757	0.434443	0.843582	0.398296	0.948558	0.376233	0.406837	0.981065	0.716176
BABAM2	USM B	0.487037	-0.00616224	0.261539	0.116289	0.550935	0.881848	0.139434	0.654195	0.197771	0.570069	0.0702487	0.490041	0.425568
IFT52	USM B	0.487194	-0.00770367	0.150527	0.260466	0.944654	0.509175	0.169015	0.118773	0.826463	0.149579	0.0862199	0.445082	0.839299
FOXP1-IT1	USM B	0.487312	0.0440739	0.681069	0.0531875	0.204681	0.558393	0.06686	0.582145	0.988222	0.00433131	0.238967	0.160807	0.17037
AC092068.3	USM B	0.487321	0.0204263	0.219772	0.357056	0.293998	0.182792	0.23164	0.224357	0.176624	0.27846	0.0328328	0.536605	0.180517
AC006978.1	USM B	0.487444	-0.0130849	0.551525	0.679417	0.109382	0.976484	0.810327	0.287386	0.469321	0.503416	0.140268	0.338883	0.0757264
SUSD1	USM B	0.487487	0.016681	0.575238	0.884227	0.455627	0.517317	0.064267	0.0907033	0.0598388	0.350232	0.0733604	0.00451318	0.677761
DHRS1	USM B	0.487631	-0.00655224	0.355601	0.6187	0.243249	0.22903	0.991737	0.836964	0.763514	0.335488	0.57136	0.785341	0.668912
FAM160B1	USM B	0.487674	-0.0101141	0.136904	0.344988	0.194409	0.476981	0.77112	0.0341311	0.667319	0.190225	0.458009	0.439092	0.342305
HACE1	USM B	0.487871	0.0111792	0.183246	0.0137594	0.664848	0.101242	0.66922	0.371486	0.0431649	0.776654	0.358455	0.531876	0.425394
WDR47	USM B	0.487996	-0.0101435	0.490106	0.929875	0.892865	0.960982	0.802837	0.844249	0.384524	0.427351	0.863446	0.217296	0.821879
ARHGAP4	USM B	0.488065	0.00664389	0.347578	0.300502	0.780414	0.705398	0.080876	0.534417	0.317412	0.662956	0.164032	0.944993	0.899151
TPGS2	USM B	0.488124	0.00879337	0.636761	0.400248	0.278688	0.899824	0.224112	0.331253	0.294059	0.370912	0.714429	0.434882	0.0204202
DENND2D	USM B	0.488469	0.00896634	0.547714	0.934163	0.29003	0.0489213	0.941504	0.462678	0.462145	0.803684	0.033887	0.747364	0.465855
ZFPM1	USM B	0.488479	0.0216039	0.228807	0.340423	0.481843	0.992246	0.0518394	0.306166	0.724063	0.0827526	0.514808	0.919537	0.399243
CTC1	USM B	0.48854	0.00843404	0.703017	0.724523	0.663151	0.261754	0.579524	0.376715	0.202696	0.58883	0.606277	0.360642	0.584426
ZNF2	USM B	0.488871	-0.0141157	0.244383	0.826164	0.385071	0.385324	0.166948	0.361112	0.209838	0.239235	0.770535	0.364025	0.558296
ENDOG	USM B	0.489028	-0.0167681	0.844904	0.671676	0.741208	0.0436296	0.0191259	0.909293	0.08203	0.25952	0.577595	0.742725	0.303519
DMXL1	USM B	0.489086	0.00873994	0.0711914	0.0217978	0.480667	0.165505	0.0035078	0.500861	0.178098	0.468932	0.960581	0.726834	0.736523
AP000873.2	USM B	0.489101	0.0194429	0.992406	0.0539764	0.714649	0.194688	0.0674536	0.86907	0.27105	0.72808	0.264061	0.536423	0.138456
SNX2	USM B	0.489204	0.0063988	0.126752	0.11091	0.651989	0.478839	0.66519	0.903566	0.294523	0.854867	0.339944	0.619253	0.63265
ZNF823	USM B	0.489282	-0.0194092	0.413398	0.866051	0.90301	0.693509	0.652787	0.686902	0.804724	0.728651	0.162196	0.478912	0.256904
EID2B	USM B	0.489406	-0.0145591	0.82942	0.984576	0.51607	0.202739	0.679277	0.565125	0.600848	0.307253	0.664396	0.998529	0.861274
AOC2	USM B	0.489455	0.0340852	0.901298	0.222269	0.654242	0.68013	0.51201	0.739228	0.791848	0.145192	0.395919	0.773513	0.404466
RAVER1	USM B	0.489522	-0.0100023	0.955677	0.649477	0.871321	0.154471	0.00739377	0.277339	0.876071	0.67183	0.337904	0.848034	0.525852
ZSCAN5A	USM B	0.489539	0.0157412	0.0231825	0.168795	0.331407	0.00605555	0.614632	0.644681	0.11869	0.492085	0.00219578	0.408484	0.637556
APOBEC3F	USM B	0.489618	0.00859277	0.916404	0.454269	0.322061	0.142658	0.370084	0.544491	0.250203	0.257113	0.941798	0.226752	0.778062
BTF3	USM B	0.48969	-0.00624099	0.129592	0.0053349	0.5525	0.903566	0.811581	0.0962001	0.487462	0.852819	0.0817343	0.489917	0.699216
SLC16A1-AS1	USM B	0.489728	0.0117439	0.69444	0.173209	0.522845	0.992503	0.434472	0.889052	0.219119	0.152717	0.711314	0.15854	0.825055
MROH8	USM B	0.489785	-0.019147	0.973671	0.84804	0.0271775	0.440914	0.813567	0.785866	0.720642	0.604582	0.821917	0.67265	0.457628
GBF1	USM B	0.489798	-0.00979913	0.067109	0.741069	0.117593	0.151588	0.313443	0.00270887	0.704684	0.278047	0.471023	0.548958	0.111268
WASH5P	USM B	0.489827	0.0320464	0.231047	0.0631453	0.503823	0.720218	0.808553	0.770919	0.46657	0.462933	0.925568	0.268418	0.871147
ACTG1P20	USM B	0.489995	0.021346	0.898034	0.225505	0.474562	0.302589	0.477268	0.0396723	0.61338	0.322561	0.253921	0.912923	0.828219
HORMAD1	USM B	0.490251	0.0363802	0.57368	0.408189	0.230925	0.76241	0.808859	0.226806	0.784715	0.0620693	0.493388	0.316575	0.590541
RGS16	USM B	0.490344	0.036855	0.61252	0.942373	0.440068	0.379298	0.241512	0.000998948	0.838671	0.859674	0.0846715	0.548854	0.00786088
USP27X	USM B	0.490461	0.0314524	0.454997	0.0532663	0.466242	0.688663	0.00574717	0.967	0.11076	0.512502	0.388184	0.405987	0.322182
ZNF506	USM B	0.490642	0.00887393	0.512817	0.512119	0.914364	0.443191	0.0617905	0.931395	0.740489	0.888763	0.234492	0.602171	0.446622
SVIP	USM B	0.490754	0.0108702	0.578389	0.491009	0.628595	0.258889	0.530458	0.402414	0.886307	0.790644	0.674717	0.247827	0.433542
ADGRF3	USM B	0.490775	0.0283533	0.540475	0.50586	0.452482	0.175711	0.0677701	0.830521	0.977933	0.11631	0.395045	0.354773	0.0466035
OGG1	USM B	0.490801	0.00743188	0.363047	0.846599	0.468263	0.488209	0.267637	0.806223	0.258952	0.702761	0.414199	0.500916	0.414378
FP565324.1	USM B	0.491028	0.0349568	0.209634	0.0573564	0.755225	0.824938	0.471272	0.385112	0.974326	0.796847	0.858087	0.460472	0.329713
SIT1	USM B	0.491099	0.00810742	0.0373586	0.17953	0.570345	0.827034	0.41526	0.944627	0.715431	0.796466	0.115836	0.7423	0.83246
TCFL5	USM B	0.491141	0.0177479	0.473728	0.108868	0.257091	0.372858	0.444543	0.357061	0.265974	0.344471	0.775449	0.485082	0.450355
HIC1	USM B	0.491177	-0.0329801	0.394408	0.0123216	0.924358	0.0448681	0.24209	0.662422	0.348746	0.855837	0.912292	0.993498	0.913896
AC106795.2	USM B	0.491193	-0.0460292	0.345421	0.885986	0.346632	0.961996	0.0164076	0.0866368	0.942683	0.094887	0.631157	0.406095	0.969385
RPL9P9	USM B	0.491222	0.0391249	0.0407297	0.383918	0.173506	0.423745	0.159731	0.407841	0.781095	0.682858	0.566074	0.420753	0.621022
IGKV1-8	USM B	0.491315	0.0325594	0.467929	0.433382	0.686897	0.904155	0.954405	0.724022	0.334162	0.037048	0.719584	0.267521	0.114404
NPC2	USM B	0.491358	-0.00923734	0.248826	0.0378734	0.807382	0.898302	0.311694	0.237552	0.253185	0.885419	0.524814	0.798375	0.540138
AC006548.3	USM B	0.491678	-0.04448	0.183484	0.738924	0.227994	0.824858	0.192959	0.951018	0.754497	0.159915	0.216853	0.898411	0.314571
FBXO5	USM B	0.491894	-0.00978636	0.679355	0.222186	0.53058	0.29601	0.98327	0.988958	0.947299	0.793852	0.357616	0.110725	0.591237
ZFYVE1	USM B	0.492023	-0.00906823	0.0282139	0.0385251	0.171275	0.0477936	0.886398	0.457606	0.774127	0.854846	0.282921	0.399258	0.936412
RNF169	USM B	0.492455	0.0147375	0.133316	0.780691	0.630189	0.00428118	0.875255	0.115535	0.819662	0.0673013	0.0145939	0.347488	0.882288
POLG	USM B	0.492473	0.00689393	0.069053	0.113319	0.413244	0.0703176	0.166635	0.719934	0.923642	0.934271	0.377073	0.885235	0.256287
PREX1	USM B	0.492517	-0.0100264	0.151695	0.612458	0.470723	0.312677	0.049006	0.919796	0.767626	0.464937	0.901343	0.593664	0.36493
HLA-F	USM B	0.492598	-0.00606133	0.306805	0.291309	0.230328	0.389728	0.19657	0.350446	0.785061	0.224831	0.922183	0.731773	0.0262092
SSBP2	USM B	0.492649	-0.0141745	0.910157	0.6876	0.154078	0.513776	0.217708	0.421905	0.111543	0.269074	0.501783	0.357745	0.132283
IGHJ3P	USM B	0.493275	-0.0106972	0.159375	0.196754	0.610576	0.68247	0.406314	0.800088	0.189685	0.120475	0.812111	0.778567	0.278297
CEP57	USM B	0.493399	-0.00523941	0.133614	0.248519	0.68511	0.697101	0.699545	0.424747	0.924442	0.235142	0.823772	0.540701	0.757885
HARS	USM B	0.493441	0.0058762	0.192183	0.64542	0.532097	0.643096	0.56656	0.796468	0.52777	0.158782	0.339331	0.704492	0.424974
ELMOD2	USM B	0.493537	-0.00982233	0.0245008	0.296805	0.793371	0.499073	0.419259	0.0894403	0.860254	0.873788	0.23356	0.93247	0.0523662
IGLC3	USM B	0.493557	0.0380252	0.214577	0.689034	0.0262112	0.893779	0.154573	0.101165	0.110792	0.153454	0.961279	0.310629	0.227208
PPP1R37	USM B	0.493663	0.0153376	0.660073	0.196722	0.282892	0.573239	0.536818	0.541988	0.343277	0.912571	0.151816	0.8387	0.159229
SIRT7	USM B	0.493743	-0.00615254	0.440439	0.722897	0.323342	0.312503	0.110938	0.13306	0.0963692	0.184884	0.264384	0.541093	0.182009
ORC4	USM B	0.493744	0.00631246	0.974828	0.412221	0.698479	0.0474643	0.0458862	0.855878	0.701054	0.886949	0.482609	0.331962	0.388536
C9orf16	USM B	0.493832	-0.0100284	0.842869	0.620188	0.919366	0.0346023	0.0516841	0.00417465	0.657422	0.8842	0.658668	0.575855	0.456247
RPS6KA4	USM B	0.493894	-0.0120578	0.428183	0.63658	0.577644	0.00944308	0.0842807	0.301607	0.485522	0.282705	0.477824	0.468549	0.0345999
RPS28P7	USM B	0.493923	-0.0502242	0.331739	0.0092177	0.114126	0.960049	0.933589	0.153447	0.202635	0.344159	0.661526	0.350267	0.628956
HMGB2	USM B	0.493995	-0.00946168	0.382884	0.0599797	0.296586	0.914488	0.607422	0.909954	0.0810134	0.826738	0.147435	0.387059	0.355498
MIEF1	USM B	0.494203	0.00826699	0.740521	0.79264	0.229385	0.500932	0.752271	0.527599	0.898701	0.1345	0.895889	0.978077	0.199985
LIG4	USM B	0.494283	0.011876	0.885297	0.104167	0.170278	0.631328	0.0245629	0.503895	0.0844808	0.521442	0.0420392	0.567677	0.88424
NUDT19	USM B	0.494388	-0.0130832	0.173246	0.512612	0.815958	0.0345121	0.772532	0.761826	0.140516	0.430391	0.0112946	0.515314	0.858267
ARRDC1-AS1	USM B	0.494619	0.00790028	0.991778	0.382146	0.78892	0.86691	0.950381	0.0808554	0.43558	0.143247	0.932303	0.68366	0.804288
ATF7	USM B	0.494627	0.00869906	0.62477	0.168494	0.888096	0.817219	0.820512	0.188673	0.177198	0.12192	0.610932	0.730104	0.889051
CDC42BPG	USM B	0.49476	0.0278735	0.436038	0.00926508	0.15057	0.216647	0.411798	0.359217	0.934533	0.630087	0.582773	0.594408	0.444093
CAMKK2	USM B	0.495194	-0.0102734	0.0529426	0.380266	0.231531	0.836343	0.0746839	0.88424	0.589075	0.0574423	0.609879	0.228424	0.934903
TBC1D31	USM B	0.495317	0.0144398	0.0729032	0.0744095	0.69296	0.171606	0.0587016	0.464517	0.593231	0.457174	0.841541	0.583604	0.328212
PRKAA1	USM B	0.495399	-0.00856028	0.0279291	0.48101	0.942459	0.54858	0.0752929	0.242202	0.991365	0.335334	0.497973	0.386261	0.269692
AP003486.1	USM B	0.495512	0.0290772	0.121426	0.376739	0.230211	0.62141	0.421086	0.581947	0.577419	0.533372	0.401243	0.864083	0.855098
FBXO45	USM B	0.495674	-0.0104268	0.640382	0.301929	0.786501	0.330136	0.765189	0.562435	0.665504	0.2276	0.619712	0.245961	0.739746
PRDX2	USM B	0.495803	-0.0120953	0.122466	0.675751	0.0243027	0.929128	0.0880964	0.602115	0.229569	0.380445	0.00137507	0.729019	0.558523
EPC2	USM B	0.495903	0.0157053	0.410865	0.824597	0.112579	0.252364	0.0843372	0.233964	0.926557	0.399393	0.00877746	0.218237	0.0395221
ZNF141	USM B	0.496074	0.0108057	0.848841	0.307407	0.230604	0.946077	0.2296	0.241347	0.209171	0.853517	0.484949	0.739414	0.894406
ZC3H8	USM B	0.496268	0.00853302	0.276922	0.792893	0.928492	0.68849	0.530704	0.878022	0.988839	0.565469	0.218723	0.155996	0.374988
DPM3	USM B	0.496281	-0.0124645	0.83895	0.548038	0.263625	0.69845	0.306275	0.807895	0.699875	0.389921	0.184813	0.7373	0.67145
USF3	USM B	0.496433	0.0100498	0.12171	0.0651929	0.885352	0.199163	0.167495	0.885623	0.759864	0.170359	0.0782814	0.0570397	0.435889
AC008267.2	USM B	0.496493	0.01832	0.764549	0.419674	0.131181	0.029668	0.467392	0.315139	0.43311	0.0805641	0.316984	0.857612	0.267502
U47924.2	USM B	0.496558	-0.0175344	0.0810324	0.543448	0.344089	0.27459	0.740071	0.337139	0.231655	0.136431	0.0448528	0.817786	0.593584
HHLA3	USM B	0.496691	-0.0126882	0.763813	0.157175	0.693423	0.145479	0.104517	0.286244	0.726711	0.329522	0.244287	0.672702	0.463368
KIAA1468	USM B	0.496739	0.00834686	0.168637	0.0613653	0.874589	0.264178	0.10264	0.379317	0.290873	0.522885	0.459904	0.790806	0.576363
ZNF526	USM B	0.49677	0.0089123	0.21775	0.826355	0.774916	0.435634	0.212359	0.694688	0.827254	0.683369	0.225075	0.873342	0.402455
TNIK	USM B	0.496827	-0.0483454	0.846241	0.625716	0.182701	0.840821	0.489877	0.551895	0.305083	0.0711995	0.832409	0.681028	0.165255
RINL	USM B	0.496915	-0.00749209	0.569135	0.906457	0.432821	0.560576	0.983426	0.76727	0.15168	0.379603	0.685396	0.435124	0.529984
AC107959.1	USM B	0.496937	0.01783	0.608425	0.286013	0.259259	0.19555	0.0928235	0.580166	0.458307	0.467623	0.651462	0.600203	0.365329
MRPS17	USM B	0.496954	0.00853182	0.644335	0.505676	0.845621	0.79659	0.317462	0.944317	0.169074	0.944295	0.730459	0.0419441	0.845322
R3HDM4	USM B	0.497038	0.00684569	0.241698	0.670675	0.224434	0.382115	0.00896281	0.437755	0.958893	0.0217404	0.429849	0.419294	0.272993
LINC00115	USM B	0.497102	0.0248415	0.55824	0.631347	0.623552	0.900351	0.194654	0.450226	0.759992	0.446894	0.373766	0.739511	0.328404
CCP110	USM B	0.497221	0.00906558	0.161556	0.0283581	0.955578	0.0750904	0.527355	0.382048	0.569522	0.904164	0.522538	0.277757	0.597982
ZNF707	USM B	0.497327	0.0143435	0.711815	0.497817	0.635234	0.411855	0.502174	0.0597786	0.228818	0.236255	0.676339	0.460148	0.0747953
TRAIP	USM B	0.49754	0.0164817	0.00297976	0.176319	0.441047	0.0441814	0.598786	0.809666	0.408519	0.720437	0.417058	0.244491	0.853943
FAM30A	USM B	0.497606	-0.0105531	0.624725	0.96901	0.264059	0.484596	0.291508	0.983096	0.767097	0.127584	0.368715	0.101633	0.871457
GPR22	USM B	0.497736	-0.0370537	0.92444	0.144625	0.0834416	0.917283	0.677453	0.728829	0.0245551	0.483388	0.844164	0.672637	0.494572
ZNF383	USM B	0.497779	0.00844436	0.772796	0.150812	0.256908	0.396134	0.418342	0.321992	0.576235	0.0337997	0.42621	0.668521	0.777332
ABCA7	USM B	0.497996	0.0117043	0.857024	0.0269229	0.97516	0.468725	0.265728	0.610482	0.964832	0.154541	0.358741	0.669898	0.330877
PIP5K1C	USM B	0.498006	-0.0110314	0.0411248	0.182537	0.945471	0.914223	0.638787	0.844378	0.591288	0.893541	0.918811	0.989459	0.487715
RPLP2	USM B	0.498044	0.00942695	0.470304	0.865298	0.51979	0.329356	0.971497	0.203571	0.742319	0.747019	0.700455	0.763697	0.740827
CCDC77	USM B	0.4982	0.00965035	0.45627	0.840616	0.947465	0.428584	0.828721	0.678979	0.673218	0.473064	0.345178	0.605464	0.872297
AC073621.1	USM B	0.498336	-0.0524872	0.543525	0.17153	0.990159	0.999062	0.659557	0.401244	0.307821	0.864482	0.119768	0.807962	0.806381
RGMB	USM B	0.498502	-0.0135896	0.537148	0.130601	0.524931	0.26117	0.759839	0.736723	0.401025	0.874814	0.265876	0.532633	0.741726
AC018529.2	USM B	0.498531	0.035542	0.561659	0.195137	0.0815314	0.998359	0.104494	0.296402	0.0472514	0.993025	0.106286	0.742562	0.952298
CNEP1R1	USM B	0.498564	-0.00758565	0.73473	0.0747345	0.281445	0.00224155	0.478076	0.175036	0.975495	0.584275	0.712267	0.158786	0.0773255
RNF219	USM B	0.498617	-0.00816674	0.389238	0.800935	0.0756467	0.0276222	0.735261	0.101695	0.902212	0.118416	0.72067	0.624318	0.260014
ZNF335	USM B	0.498812	0.0083465	0.304414	0.205124	0.703705	0.212406	0.300995	0.714537	0.132249	0.842857	0.0619241	0.94231	0.909412
P2RX4	USM B	0.49886	-0.00887086	0.679011	0.0311031	0.204888	0.64864	0.285902	0.573354	0.197711	0.435293	0.287481	0.749773	0.960807
SPI1	USM B	0.498879	-0.0102665	0.470856	0.929746	0.386314	0.00677282	0.00611001	0.879856	0.361131	0.95978	0.881752	0.758368	0.284841
NETO1	USM B	0.499007	0.0396486	0.515572	0.280511	0.774726	0.167816	0.406718	0.627472	0.289315	0.372281	0.392369	0.822908	0.440443
TSHZ1	USM B	0.499038	0.0129405	0.701946	0.510898	0.943752	0.131477	0.24997	0.672751	0.80827	0.986563	0.867968	0.909969	0.257596
CCDC88B	USM B	0.499041	0.0103055	0.328134	0.0225789	0.870337	0.376807	0.400931	0.280914	0.226555	0.541225	0.558534	0.585243	0.643816
AP002360.1	USM B	0.499152	0.0223549	0.790032	0.629089	0.232704	0.259818	0.111172	0.525937	0.99268	0.158527	0.435336	0.200159	0.497454
RABGAP1	USM B	0.499307	0.0069627	0.141187	0.0879161	0.340389	0.0209061	0.0280525	0.000340218	0.58846	0.348078	0.492363	0.415506	0.266792
NFAT5	USM B	0.499366	0.0113753	0.618858	0.610856	0.815278	0.982571	0.000482255	0.372687	0.741201	0.561447	0.0774195	0.225984	0.333384
AC024451.4	USM B	0.499382	0.0390837	0.272267	0.491991	0.510905	0.0784967	0.110566	0.279703	0.901549	0.0674525	0.326419	0.824245	0.403756
GATS	USM B	0.499456	0.014075	0.358041	0.256166	0.764586	0.866886	0.365519	0.0527907	0.71823	0.436621	0.0862051	0.355398	0.732917
LRRC8D	USM B	0.49959	0.0075333	0.584377	0.399707	0.193655	0.114351	0.793467	0.266659	0.855601	0.50211	0.573184	0.755134	0.795489
GALNT10	USM B	0.499598	-0.00919911	0.0962751	0.559791	0.740475	0.278727	0.12506	0.641027	0.800274	0.538948	0.81997	0.925964	0.0541828
CACNB4	USM B	0.499628	-0.0428286	0.762508	0.207465	0.45234	0.136162	0.127925	0.346289	0.12338	0.758495	0.137749	0.0315709	0.349248
AC026362.2	USM B	0.49966	0.0332244	0.731175	0.124026	0.91273	0.783483	0.0399322	0.326705	0.114261	0.507363	0.628273	0.0966768	0.959549
INPP5B	USM B	0.499756	0.00874234	0.65919	0.217102	0.232749	0.325875	0.0579647	0.108311	0.781083	0.230012	0.0523434	0.313558	0.977584
AP005018.2	USM B	0.49984	0.0557937	0.685992	0.0927941	0.577458	0.22877	0.508948	0.039479	0.728831	0.33643	0.492973	0.691088	0.239076
EPN2	USM B	0.500047	0.0119354	0.732992	0.945697	0.0178643	0.68946	0.879072	0.277392	0.495881	0.636209	0.665327	0.640924	0.100841
LIX1L	USM B	0.500108	-0.00914639	0.552387	0.182667	0.501365	0.571154	0.70833	0.0138509	0.658203	0.604997	0.871457	0.720205	0.0878733
TPTE2P5	USM B	0.500121	-0.0244458	0.406083	0.870545	0.748956	0.416867	0.556958	0.340657	0.838289	0.42351	0.615578	0.201095	0.881865
EXTL3	USM B	0.500317	0.0146762	0.100105	0.650184	0.0544527	0.423951	0.801053	0.133335	0.954953	0.684337	0.243481	0.846298	0.574436
SIRT1	USM B	0.50039	0.00879156	0.0915745	0.0362652	0.172369	0.159229	0.422793	0.0660959	0.168638	0.280441	0.617101	0.684547	0.542672
EMC1	USM B	0.500812	0.00866504	0.507813	0.690022	0.924741	0.0768545	0.953912	0.139438	0.946859	0.672763	0.774449	0.587593	0.28606
SPDYA	USM B	0.500855	0.0211973	0.735712	0.020073	0.951437	0.98463	0.0346083	0.78268	0.824173	0.340824	0.120908	0.247458	0.808627
RHOBTB2	USM B	0.500995	0.0134603	0.490851	0.668237	0.399278	0.355644	0.337967	0.809548	0.00836066	0.0116625	0.960614	0.382721	0.587303
LDLRAD4	USM B	0.501213	0.0143653	0.509797	0.215029	0.807572	0.0636598	0.0792888	0.0223413	0.334322	0.271215	0.01417	0.111202	0.567
KIAA2013	USM B	0.501376	-0.00711102	0.150617	0.0239128	0.636947	0.482918	0.0370425	0.79491	0.319242	0.340239	0.541387	0.948802	0.911717
SAPCD1	USM B	0.501437	0.015844	0.0372041	0.0197656	0.761814	0.748522	0.433968	0.205712	0.890087	0.533514	0.01437	0.612204	0.221402
TBC1D13	USM B	0.50144	0.00666747	0.175784	0.693518	0.00199401	0.106792	0.34681	0.422951	0.139522	0.719656	0.473147	0.399253	0.750357
SOGA1	USM B	0.501636	0.0139832	0.0855535	0.00281332	0.156239	0.873135	0.809544	0.463982	0.300149	0.531939	0.782008	0.39335	0.481779
ASB7	USM B	0.501688	0.00834529	0.336967	0.959609	0.0474446	0.771662	0.133184	0.439751	0.0321016	0.965917	0.599183	0.262649	0.712302
AC069282.1	USM B	0.502007	0.0174244	0.974862	0.0842558	0.0529838	0.400419	0.617406	0.428387	0.132061	0.104672	0.111526	0.550704	0.527078
AC009318.1	USM B	0.502034	0.0373089	0.833459	0.965734	0.559083	0.291235	0.617058	0.514409	0.595617	0.570244	0.747014	0.288788	0.763804
LEPR	USM B	0.502038	0.0345683	0.80459	0.0738119	0.346472	0.815037	0.656897	0.106221	0.807428	0.984773	0.0785573	0.34626	0.249159
COPZ2	USM B	0.502106	-0.0295538	0.773073	0.506822	0.861237	0.801132	0.856421	0.802979	0.410429	0.269357	0.0206215	0.189409	0.293136
C17orf49	USM B	0.502171	-0.00918842	0.135968	0.0120035	0.669673	0.902452	0.281764	0.0532267	0.216809	0.829332	0.0557682	0.457284	0.709005
LINC00909	USM B	0.502206	0.00799781	0.288144	0.688014	0.616123	0.36194	0.52279	0.374725	0.572071	0.977476	0.606331	0.693446	0.885152
MLYCD	USM B	0.502478	0.0088204	0.76756	0.367033	0.324186	0.601121	0.915388	0.24047	0.215026	0.675191	0.726323	0.684619	0.733358
IGLV1-36	USM B	0.502569	-0.0541424	0.839649	0.644003	0.290633	0.170314	0.980553	0.690136	0.297247	0.198913	0.795071	0.190165	0.344097
METAP2	USM B	0.502705	-0.00630555	0.506519	0.146323	0.564141	0.650667	0.520673	0.487679	0.560015	0.230957	0.317794	0.873642	0.193576
LEKR1	USM B	0.502835	-0.0230388	0.227725	0.611049	0.590784	0.462318	0.194181	0.798876	0.197877	0.0858458	0.83834	0.535661	0.989034
ENG	USM B	0.503169	0.0170559	0.739821	0.705726	0.485999	0.142992	0.294868	0.99603	0.915293	0.0256653	0.0247525	0.881298	0.173562
ALG12	USM B	0.503214	0.00700426	0.534513	0.663923	0.0881152	0.737456	0.933885	0.0487262	0.908735	0.297887	0.485442	0.946279	0.568746
INTS8	USM B	0.503239	-0.00626927	0.761338	0.896318	0.535467	0.647964	0.890892	0.289509	0.896967	0.100427	0.762222	0.605654	0.088514
ZNHIT2	USM B	0.503244	-0.0120672	0.778255	0.224695	0.423388	0.96974	0.00266174	0.532371	0.837202	0.621733	0.294818	0.948445	0.838252
FIRRE	USM B	0.503313	0.0339073	0.523643	0.280999	0.389454	0.355137	0.404679	0.58233	0.0976921	0.846157	0.382308	0.98471	0.731562
TMEM91	USM B	0.503394	0.0193203	0.631468	0.0303955	0.922953	0.422324	0.442674	0.155855	0.396598	0.789377	0.606119	0.657884	0.257211
ZFX	USM B	0.503509	-0.00909266	0.603248	0.810277	0.949294	0.303408	0.507	0.701407	0.976562	0.885396	0.237727	0.895026	0.652969
PWWP2A	USM B	0.503509	0.00582967	0.206993	0.0763631	0.525104	0.610483	0.512302	0.391923	0.6536	0.87308	0.0722061	0.479462	0.75065
LIMD1-AS1	USM B	0.503541	0.0247187	0.571011	0.577937	0.177451	0.581159	0.858071	0.506599	0.90219	0.313682	0.606993	0.435793	0.0979248
KDM3A	USM B	0.503723	0.00865746	0.582579	0.232251	0.409588	0.989303	0.741171	0.357502	0.296418	0.40916	0.39615	0.335893	0.505626
FLAD1	USM B	0.503775	0.00512665	0.209706	0.913848	0.109553	0.91943	0.103153	0.678202	0.766305	0.106317	0.371255	0.960117	0.695215
ATP6V1C1	USM B	0.503882	0.00649348	0.324623	0.79031	0.787669	0.218126	0.296618	0.594795	0.861412	0.580965	0.471031	0.490888	0.609671
POP5	USM B	0.504174	0.00631359	0.206208	0.196616	0.252909	0.633063	0.156643	0.121528	0.925165	0.556163	0.497603	0.516524	0.0144326
SNHG17	USM B	0.504192	-0.00869404	0.193418	0.210419	0.372507	0.25759	0.82585	0.230884	0.347385	0.440159	0.900036	0.109505	0.963765
CELF6	USM B	0.504236	0.0261499	0.797581	0.397657	0.863405	0.234179	0.406136	0.60471	0.857095	0.0460478	0.619516	0.49374	0.473019
SSH1	USM B	0.504379	-0.0114932	0.489132	0.995245	0.324746	0.191458	0.200838	0.717775	0.700381	0.840389	0.760119	0.677036	0.52855
LINC01422	USM B	0.50451	-0.0342593	0.0420844	0.0798917	0.471314	0.473029	0.861039	0.0734251	0.288415	0.604007	0.0459886	0.984704	0.959972
SDAD1	USM B	0.50461	-0.00589942	0.47993	0.336236	0.671406	0.614269	0.748997	0.180138	0.502843	0.685497	0.934457	0.75217	0.248061
TBCE	USM B	0.50473	0.00803197	0.23519	0.972972	0.133546	0.29305	0.693097	0.68384	0.0754459	0.201372	0.818676	0.121498	0.472176
AL078459.1	USM B	0.504786	0.021649	0.879845	0.172503	0.876342	0.839873	0.374466	0.726444	0.788899	0.506494	0.388473	0.685882	0.157986
THOC2	USM B	0.504946	0.00466936	0.351543	0.151252	0.805079	0.603879	0.903524	0.408291	0.697789	0.651801	0.666269	0.742664	0.867946
ATG12	USM B	0.505512	-0.0059439	0.7787	0.528516	0.955704	0.464502	0.821482	0.389647	0.643334	0.985188	0.494907	0.878629	0.470217
HELLPAR	USM B	0.505538	-0.0380456	0.752471	0.942037	0.399821	0.723276	0.489151	0.30759	0.376169	0.669272	0.827496	0.67111	0.829435
VPS16	USM B	0.505564	0.00649323	0.481857	0.387479	0.756326	0.2775	0.138154	0.378417	0.243198	0.586657	0.472381	0.674874	0.0450167
USP24	USM B	0.505609	-0.00928422	0.0567012	0.194623	0.235155	0.332109	0.158155	0.436494	0.3878	0.596275	0.528548	0.210668	0.689152
LINC01578	USM B	0.505674	0.00643856	0.28318	0.625239	0.508571	0.793813	0.369474	0.080809	0.873572	0.918616	0.915936	0.363171	0.340364
ADAM9	USM B	0.505807	-0.0276175	0.718378	0.527901	0.478997	0.0370025	0.418951	0.695106	0.913156	0.0767141	0.151138	0.408592	0.433997
HERC4	USM B	0.505823	0.00610817	0.396612	0.00942938	0.135603	0.351026	0.275697	0.627715	0.531713	0.881289	0.362057	0.300785	0.717523
SLC38A7	USM B	0.505918	0.00992991	0.171776	0.578691	0.55099	0.981773	0.740256	0.487555	0.590114	0.285373	0.805795	0.174471	0.160781
ELMO1	USM B	0.506043	-0.00546846	0.263532	0.963076	0.339545	0.202614	0.213868	0.435934	0.828339	0.494059	0.170388	0.289531	0.134725
KREMEN2	USM B	0.506316	-0.0340359	0.490076	0.139935	0.683107	0.189542	0.505685	0.806936	0.000385131	0.198851	0.945395	0.740849	0.0349429
SIAE	USM B	0.506721	0.0271265	0.270328	0.794224	0.461157	0.841373	0.748363	0.419556	0.0725059	0.221803	0.0184623	0.0198095	0.389458
NT5DC1	USM B	0.506727	0.00619726	0.06217	0.0274294	0.782953	0.790898	0.0106477	0.516477	0.199526	0.147976	0.10261	0.336803	0.356213
AL590705.1	USM B	0.506853	-0.025679	0.242124	0.679474	0.0328561	0.544494	0.858365	0.216559	0.0858522	0.569897	0.443761	0.991722	0.919246
TMCO3	USM B	0.506867	0.00843797	0.729349	0.011129	0.263647	0.0156449	0.963149	0.897444	0.556975	0.881174	0.153382	0.956967	0.00418546
IBA57	USM B	0.506899	0.012794	0.648517	0.109677	0.623176	0.443311	0.676339	0.831602	0.508226	0.960784	0.456262	0.520672	0.344175
FBRSL1	USM B	0.507073	0.0126274	0.692157	0.0874901	0.464094	0.987513	0.0803265	0.237983	0.361589	0.413593	0.0864056	0.850243	0.352273
MPV17	USM B	0.507144	-0.00628379	0.322713	0.301754	0.573147	0.195572	0.699587	0.273118	0.278099	0.878125	0.417355	0.723244	0.847285
MOK	USM B	0.507179	-0.0390156	0.760297	0.843243	0.405381	0.00745858	0.190186	0.787168	0.871372	0.460641	0.579964	0.406783	0.321308
AL136311.1	USM B	0.507198	0.0190508	0.504956	0.22419	0.317352	0.696853	0.0758934	0.566063	0.840626	0.871251	0.2021	0.494627	0.100345
ZNRD1ASP	USM B	0.507223	0.0135509	0.714005	0.318798	0.916995	0.182216	0.200595	0.868454	0.505724	0.01816	0.712179	0.666517	0.908604
MIOS	USM B	0.507308	0.00675195	0.467439	0.400122	0.760597	0.112504	0.127806	0.505502	0.266525	0.510025	0.984709	0.64955	0.613601
FDPS	USM B	0.507329	-0.00754367	0.178852	0.100384	0.806384	0.632721	0.0442225	0.0384232	0.871142	0.983588	0.117497	0.453635	0.155684
SNAP29	USM B	0.50769	-0.00739602	0.644757	0.602322	0.526391	0.991689	0.425814	0.106351	0.196121	0.879267	0.844398	0.69425	0.767425
GOSR2	USM B	0.50786	-0.00528719	0.158027	0.320541	0.788982	0.242187	0.170712	0.985606	0.937931	0.667537	0.486972	0.867516	0.581794
RBM4	USM B	0.507906	-0.00412644	0.422757	0.146094	0.210802	0.0647293	0.725739	0.433604	0.329025	0.797175	0.539769	0.813251	0.191495
F8A1	USM B	0.508022	-0.0126618	0.72449	0.207693	0.133259	0.954072	0.975793	0.988994	0.371572	0.504704	0.318205	0.119353	0.782522
CACFD1	USM B	0.50813	0.00935145	0.762936	0.136725	0.571907	0.678186	0.997256	0.923606	0.0931638	0.906773	0.143662	0.906339	0.663684
FRG1BP	USM B	0.50826	-0.0172996	0.609086	0.551804	0.615965	0.217377	0.0460513	0.914109	0.972223	0.241635	0.116082	0.757709	0.331679
INO80D	USM B	0.508335	0.00882316	0.614264	0.294546	0.262534	0.830059	0.134053	0.514339	0.675309	0.381427	0.981199	0.828298	0.962955
SIVA1	USM B	0.50834	-0.00711916	0.157291	0.0142384	0.265339	0.628677	0.0494048	0.24247	0.398515	0.580564	0.832266	0.851063	0.992676
IGLV5-37	USM B	0.508352	-0.0485181	0.507201	0.791023	0.62753	0.320145	0.0164816	0.56785	0.235378	0.0895003	0.0843366	0.334805	0.876395
RNFT1	USM B	0.508545	0.00655031	0.271715	0.0946735	0.368114	0.111714	0.0412105	0.690502	0.236058	0.252606	0.703941	0.413794	0.811032
NEIL1	USM B	0.508554	-0.0169067	0.222862	0.346622	0.965285	0.310796	0.331257	0.656279	0.806718	0.736041	0.233771	0.0637925	0.250282
MRPS26	USM B	0.508558	-0.00656892	0.854371	0.231233	0.158602	0.859796	0.152944	0.697902	0.829046	0.247558	0.17653	0.405142	0.291586
RCE1	USM B	0.508561	-0.00718514	0.631313	0.259062	0.0549158	0.795448	0.223981	0.646734	0.133427	0.352812	0.108337	0.342296	0.744106
DIMT1	USM B	0.508568	-0.00559838	0.893272	0.891524	0.741298	0.139209	0.418811	0.603716	0.521284	0.55787	0.919861	0.53414	0.800412
PTPMT1	USM B	0.508624	0.00741139	0.643142	0.437842	0.681786	0.00707852	0.238422	0.31582	0.711598	0.650529	0.182014	0.902083	0.704524
SMN2	USM B	0.508636	-0.0288968	0.903825	0.599316	0.37331	0.997677	0.424331	0.432012	0.611144	0.928636	0.997979	0.46397	0.490489
MAP7D1	USM B	0.508663	-0.010377	0.52937	0.457596	0.503266	0.124579	0.0266894	0.302588	0.539056	0.985721	0.321745	0.561281	0.0880966
GINS3	USM B	0.508732	-0.0234562	0.261538	0.115596	0.187762	0.306262	0.696919	0.195928	0.579831	0.952034	0.298811	0.520723	0.0463342
ZKSCAN5	USM B	0.508992	-0.00897871	0.947437	0.622205	0.79774	0.781149	0.427213	0.422765	0.000455441	0.738277	0.772086	0.322513	0.363935
GET4	USM B	0.509011	-0.0101886	0.113004	0.75216	0.748271	0.918887	0.0783154	0.357482	0.943644	0.415241	0.528953	0.379477	0.430004
SH3BP5L	USM B	0.50913	-0.0168966	0.45243	0.611244	0.777236	0.313694	0.31789	0.801089	0.21749	0.265457	0.29823	0.942922	0.301835
ERAL1	USM B	0.509142	0.00635097	0.135511	0.490984	0.880507	0.485072	0.415415	0.733256	0.82136	0.154724	0.745437	0.640009	0.069314
SLC30A5	USM B	0.50921	0.00679702	0.87388	0.850497	0.94275	0.173748	0.602224	0.520393	0.654802	0.284619	0.756361	0.68095	0.131592
NLGN3	USM B	0.509278	0.0248934	0.499746	0.342096	0.433901	0.350755	0.636897	0.349326	0.120134	0.676536	0.248779	0.251814	0.344376
NRP2	USM B	0.509428	-0.0367037	0.0053676	0.00203869	0.370488	0.400836	0.68379	0.810174	0.228951	0.690259	0.00297809	0.0858797	0.549634
NRROS	USM B	0.509434	0.01725	0.872195	0.320313	0.78718	0.271012	0.330811	0.115746	0.925331	0.793179	0.286608	0.770159	0.7442
ANKRD61	USM B	0.509455	0.0333992	0.961161	0.474106	0.29162	0.502413	0.702529	0.426994	0.452765	0.868116	0.521681	0.0228157	0.368638
AL031600.1	USM B	0.509721	0.0202272	0.293418	0.0913419	0.64458	0.226198	0.0641631	0.0979968	0.80655	0.128077	0.050634	0.059673	0.319842
FASTKD2	USM B	0.50982	0.00676567	0.780875	0.728694	0.439172	0.718266	0.791077	0.457021	0.867395	0.848665	0.309879	0.614924	0.352041
GRK5	USM B	0.509953	-0.00897837	0.0944082	0.91334	0.394864	0.521294	0.0161555	0.852267	0.987267	0.93546	0.748364	0.916354	0.150252
KIF21A	USM B	0.510032	-0.0429845	0.702932	0.56167	0.149115	0.418872	0.793581	0.11962	0.770956	0.801072	0.0154201	0.187855	0.924796
CC2D1B	USM B	0.510079	-0.0106803	0.0370596	0.60672	0.697815	0.559255	0.0812519	0.841939	0.776769	0.324852	0.0911827	0.45137	0.529659
PGM5P2	USM B	0.510094	-0.0242443	0.922314	0.398502	0.0103737	0.256861	0.204523	0.315857	0.903407	0.321907	0.493683	0.73722	0.469118
AC007613.1	USM B	0.510216	-0.0339057	0.183859	0.687592	0.612286	0.394111	0.459694	0.582217	0.64208	0.924264	0.565713	0.777945	0.440634
AAGAB	USM B	0.510395	0.0061207	0.761982	0.774351	0.578374	0.188815	0.736643	0.956103	0.137118	0.50766	0.730846	0.472778	0.169415
ZNF146	USM B	0.510432	0.0075842	0.703775	0.291014	0.627806	0.427632	0.27474	0.0522765	0.450655	0.22483	0.941732	0.756948	0.436936
ZFP82	USM B	0.510434	-0.00875661	0.751918	0.317296	0.0862535	0.10977	0.742174	0.947433	0.476721	0.762599	0.555746	0.169129	0.708883
CASC4	USM B	0.510698	0.0066869	0.253128	0.518013	0.779289	0.0545931	0.19179	0.415486	0.909437	0.928592	0.346126	0.810459	0.103197
HMGB1P5	USM B	0.510854	-0.0128615	0.0329442	0.0312433	0.286477	0.61029	0.23437	0.22072	0.678846	0.901778	0.173509	0.542581	0.737085
POLR2C	USM B	0.51086	-0.009039	0.0410877	0.0165831	0.905838	0.871051	0.943735	0.0979232	0.873251	0.658955	0.215262	0.17813	0.422552
C10orf88	USM B	0.511004	-0.0100386	0.834392	0.375531	0.55486	0.687489	0.715435	0.179311	0.955876	0.614241	0.704173	0.557173	0.542298
HEXIM1	USM B	0.511109	0.00941064	0.6923	0.214757	0.635813	0.109286	0.186621	0.607901	0.0878537	0.100115	0.461807	0.956367	0.209258
RANBP1	USM B	0.511318	-0.00709815	0.261116	0.0137471	0.0890112	0.370168	0.0111922	0.438055	0.792223	0.732099	0.955311	0.930469	0.719346
HIST1H3D	USM B	0.511381	0.0245696	0.832856	0.812678	0.771181	0.40206	0.582862	0.379972	0.794843	0.606586	0.691192	0.518438	0.543978
SLC25A23	USM B	0.511554	-0.011382	0.851732	0.0694458	0.536418	0.410727	0.00912399	0.73289	0.234481	0.35042	0.0132811	0.979377	0.0933067
MRM3	USM B	0.511568	-0.00719097	0.728814	0.0822153	0.153238	0.307302	0.924846	0.706711	0.74144	0.0933994	0.302834	0.479987	0.163488
GCNT7	USM B	0.511633	0.0240282	0.635718	0.858231	0.706023	0.910308	0.702615	0.972154	0.0610154	0.935302	0.303084	0.822229	0.765249
AL356423.1	USM B	0.511905	0.028068	0.761402	0.468793	0.29701	0.866214	0.567365	0.266466	0.409642	0.950579	0.362138	0.465753	0.811901
PRELID3B	USM B	0.511907	-0.00704488	0.275609	0.615712	0.682716	0.350131	0.471707	0.294108	0.832207	0.177979	0.918741	0.83319	0.498299
C22orf34	USM B	0.511911	0.0142187	0.846061	0.0440235	0.954935	0.993856	0.565004	0.894486	0.0867423	0.909005	0.225528	0.349385	0.301273
Z93930.2	USM B	0.512032	-0.0211343	0.345691	0.657524	0.257959	0.0288201	0.146883	0.344025	0.889942	0.570956	0.880129	0.697205	0.499646
DDB1	USM B	0.51206	0.00599171	0.43678	0.240298	0.483517	0.235899	0.166303	0.156927	0.871125	0.543698	0.360234	0.472547	0.167604
ARL5B	USM B	0.512381	-0.0133365	0.0054296	0.729562	0.769658	0.748227	0.0771916	0.538541	0.628252	0.715078	0.186265	0.439038	0.360604
GNG10	USM B	0.512382	0.00868308	0.738705	0.409967	0.83841	0.673633	0.124567	0.541966	0.668873	0.0716415	0.532337	0.493235	0.269461
MAN1B1-AS1	USM B	0.512454	-0.0179328	0.735343	0.830223	0.839831	0.129851	0.48313	0.0441745	0.258435	0.293344	0.836425	0.301732	0.83089
RAB20	USM B	0.512492	0.0305354	0.760615	0.263942	0.841567	0.197835	0.0117121	0.474637	0.159783	0.966722	0.793001	0.455897	0.113053
GABPA	USM B	0.512511	-0.00769694	0.65245	0.447482	0.785414	0.651041	0.491232	0.0594351	0.5757	0.495028	0.443652	0.838754	0.0973671
EBP	USM B	0.512687	-0.00912084	0.611967	0.00469084	0.577932	0.250178	0.243698	0.591982	0.707187	0.283125	0.478214	0.302269	0.777699
DHRS12	USM B	0.51271	-0.00809079	0.0451951	0.0216157	0.568284	0.744208	0.274163	0.132556	0.107849	0.743843	0.426494	0.115083	0.611176
HDAC9	USM B	0.512972	0.00835822	0.772114	0.217094	0.498409	0.218071	4.91154e-05	0.317752	0.555988	0.581837	0.467996	0.980632	0.841204
SNX16	USM B	0.513016	0.0155138	0.544943	0.0476143	0.508638	0.54412	0.193761	0.175845	0.922632	0.602016	0.22827	0.0876032	0.690473
ZNF574	USM B	0.513218	0.00784498	0.888983	0.812447	0.415599	0.255764	0.0712268	0.0633021	0.969082	0.808116	0.820947	0.361682	0.0584117
NLE1	USM B	0.513224	-0.0131992	0.465851	0.667091	0.500267	0.0838608	0.334354	0.0172041	0.870783	0.584642	0.914771	0.209255	0.35161
GPR55	USM B	0.513296	0.0232252	0.0897511	0.549159	0.941908	0.623544	0.498179	0.664202	0.0561854	0.285459	0.831977	0.509072	0.606477
AC091060.1	USM B	0.513337	0.0275669	0.832166	0.263744	0.492703	0.625954	0.822884	0.456746	0.446285	0.777779	0.452741	0.503811	0.890653
POLR2D	USM B	0.513622	-0.00617192	0.0810248	0.369031	0.449074	0.13712	0.756072	0.745212	0.412259	0.227144	0.0575186	0.697195	0.65506
MYBL1	USM B	0.513699	-0.0433634	0.440468	0.598137	0.527071	0.922904	0.0257044	0.152673	0.00173143	0.530686	0.302927	0.446762	0.462836
ACSF3	USM B	0.513755	0.00768654	0.294307	0.701165	0.0495011	0.106991	0.669009	0.86171	0.718515	0.994695	0.500063	0.895821	0.789568
ZNF850	USM B	0.513868	0.0214983	0.549823	0.122263	0.0689266	0.395132	0.0980435	0.470495	0.181941	0.0350063	0.114325	0.443242	0.980997
MCTS2P	USM B	0.513906	0.0168419	0.575592	0.114378	0.227588	0.281587	0.586526	0.285144	0.703454	0.247411	0.637958	0.403806	0.11008
MAP6D1	USM B	0.514037	0.0277945	0.564947	0.870988	0.68549	0.6933	0.263117	0.177652	0.229119	0.891121	0.17206	0.750486	0.76509
IGLV8-61	USM B	0.514207	-0.0553766	0.994966	0.619535	0.50185	0.86824	0.709583	0.211623	0.662469	0.075687	0.0656452	0.33544	0.374605
ECHDC3	USM B	0.514319	0.021792	0.984111	0.991126	0.62334	0.697899	0.617417	0.110732	0.827673	0.637695	0.200616	0.588637	0.584509
AC023794.3	USM B	0.514449	0.0140427	0.835498	0.143996	0.611544	0.799196	0.481077	0.513038	0.471688	0.0998568	0.983	0.112356	0.0983939
ADAM22	USM B	0.514687	-0.0390596	0.865259	0.284166	0.232279	0.835717	0.917275	0.667875	0.948735	0.134805	0.458741	0.0375844	0.611472
SNX15	USM B	0.514727	-0.00919048	0.83138	0.772482	0.176724	0.0492892	0.00179085	0.493292	0.641962	0.753127	0.956227	0.200667	0.412248
RAB14	USM B	0.514729	-0.00541319	0.938546	0.561086	0.412491	0.946678	0.360878	0.525377	0.492345	0.756405	0.464241	0.758997	0.112297
ZSCAN12	USM B	0.514882	0.00965474	0.242213	0.773966	0.0780304	0.267773	0.798319	0.7661	0.653495	0.622609	0.101771	0.780562	0.825335
RFNG	USM B	0.515059	0.00996078	0.291844	0.578427	0.400463	0.0748001	0.443797	0.338413	0.978863	0.26586	0.00926985	0.492332	0.875472
ASL	USM B	0.515145	-0.00976833	0.211535	0.510566	0.14377	0.437326	0.0018815	0.108766	0.685051	0.940297	0.280319	0.842833	0.611277
AC005498.3	USM B	0.515369	-0.023622	0.438265	0.0462125	0.714069	0.469584	0.150421	0.352785	0.176448	0.85942	0.931634	0.345958	0.416322
COG4	USM B	0.515513	0.00628149	0.765893	0.997214	0.475061	0.814163	0.789883	0.665418	0.825336	0.193759	0.0543966	0.150374	0.811195
FUNDC1	USM B	0.515907	0.0118884	0.833041	0.536854	0.625652	0.990357	0.446306	0.0927957	0.303136	0.876663	0.791654	0.365435	0.208027
CTSD	USM B	0.516115	-0.0107163	0.195422	0.0169566	0.321621	0.881393	0.34548	0.118375	0.267348	0.00765001	0.405397	0.904696	0.561179
SYVN1	USM B	0.516293	-0.00833491	0.974132	0.608362	0.246147	0.297926	0.200913	0.424698	0.635301	0.763629	0.286995	0.992473	0.198533
AP003356.1	USM B	0.516298	-0.0296501	0.869493	0.576071	0.0615925	0.226742	0.584137	0.84897	0.309034	0.89483	0.773404	0.871149	0.282622
MON2	USM B	0.516561	0.00839845	0.0351506	0.206644	0.897023	0.174051	0.0530422	0.418156	0.175386	0.946599	0.9067	0.78608	0.565497
SLC35D1	USM B	0.516724	-0.012916	0.199722	0.714094	0.367687	0.810967	0.99232	0.359323	0.919913	0.420686	0.769102	0.646587	0.429141
AL357054.1	USM B	0.516802	0.041243	0.543443	0.764743	0.0462598	0.744586	0.451944	0.0336934	0.906545	0.732834	0.552267	0.0622672	0.51364
MAP3K11	USM B	0.516826	-0.00851222	0.521563	0.32238	0.119909	0.3091	0.00998305	0.738782	0.21341	0.326029	0.0652378	0.486469	0.927086
FAM133B	USM B	0.516834	-0.0068259	0.294572	0.611112	0.595353	0.287356	0.680004	0.637198	0.579636	0.0605601	0.31006	0.803329	0.0269285
OS9	USM B	0.516856	-0.0069385	0.330467	0.434843	0.527064	0.692038	0.172001	0.969639	0.122926	0.992371	0.834795	0.89238	0.664694
ZNF841	USM B	0.516984	-0.0140751	0.381884	0.0735179	0.533411	0.335855	0.465962	0.0737895	0.637406	0.0229349	0.0256772	0.0639932	0.671444
NOC3L	USM B	0.516985	-0.0064208	0.595299	0.784095	0.738452	0.0550231	0.00966708	0.360342	0.103723	0.644827	0.700319	0.935721	0.408434
AC008764.6	USM B	0.517157	0.0293775	0.624222	0.0444668	0.281133	0.78538	0.849093	0.353201	0.142175	0.0345039	0.230801	0.46778	0.276969
SAMM50	USM B	0.517203	0.00520422	0.237308	0.465107	0.582224	0.93184	0.565102	0.121142	0.797169	0.619517	0.566296	0.675113	0.832878
BGLAP	USM B	0.517315	-0.0241555	0.40981	0.510218	0.553494	0.370394	0.741183	0.633945	0.111263	0.926013	0.673048	0.397034	0.246502
FAM161B	USM B	0.517474	0.0141836	0.803119	0.331624	0.146756	0.252507	0.534541	0.459427	0.35028	0.361453	0.474122	0.971463	0.115923
FAM206A	USM B	0.51751	0.00937526	0.34076	0.189759	0.322728	0.372997	0.499245	0.114827	0.427767	0.761432	0.984314	0.891213	0.247716
AC005332.9	USM B	0.517619	0.0159307	0.862034	0.700678	0.62788	0.269669	0.252489	0.669921	0.587623	0.301007	0.822521	0.540378	0.528027
OSTM1	USM B	0.51765	-0.00619502	0.924166	0.0320873	0.799137	0.590564	0.340092	0.318151	0.0549741	0.0162407	0.179244	0.430188	0.00629442
BACE1-AS	USM B	0.517737	0.020439	0.651674	0.0490607	0.499048	0.56286	0.689815	0.336849	0.0903966	0.956043	0.422137	0.437525	0.389556
NSMCE1	USM B	0.517877	0.00756868	0.134179	0.2713	0.434912	0.799576	0.952842	0.00575078	0.704813	0.258027	0.306848	0.654805	0.46112
RRAGA	USM B	0.517921	-0.00563612	0.110311	0.259413	0.655733	0.324206	0.153934	0.523281	0.482867	0.180792	0.934061	0.286906	0.669483
ZNF20	USM B	0.518298	-0.0150147	0.435216	0.831154	0.0923765	0.594133	0.698223	0.160653	0.90013	0.236721	0.8424	0.458341	0.724462
TP53	USM B	0.518491	-0.00710517	0.587795	0.631322	0.467699	0.826126	0.508845	0.105947	0.866818	0.677274	0.395796	0.956179	0.485923
NAB1	USM B	0.518611	0.0137928	0.308717	0.711114	0.760783	0.660664	0.0263021	0.354566	0.950863	0.0027338	0.587732	0.571716	0.0845307
VILL	USM B	0.518663	-0.00718976	0.212703	0.126462	0.663923	0.68106	0.472719	0.491139	0.0346297	0.783224	0.173804	0.671076	0.0703516
RPRD2	USM B	0.518687	0.00690847	0.511798	0.810708	0.815525	0.0254498	0.126024	0.00756043	0.85286	0.65965	0.593826	0.555878	0.668384
GAS5	USM B	0.518825	0.00651985	0.177039	0.543945	0.769226	0.272778	0.33976	0.0846953	0.953984	0.066278	0.406031	0.297337	0.300876
ZBTB41	USM B	0.518854	0.0117402	0.0916836	0.973682	0.757287	0.500331	0.00144686	0.225172	0.302611	0.442493	0.0818223	0.621784	0.668981
TMEM254	USM B	0.519025	0.00741647	0.109131	0.220307	0.176944	0.187603	0.548381	0.547155	0.707214	0.849183	0.0640549	0.665176	0.44573
TFB1M	USM B	0.519095	-0.0073799	0.802051	0.917524	0.3362	0.959297	0.700349	0.701855	0.747277	0.297838	0.577774	0.557586	0.942737
CRK	USM B	0.519196	-0.00602571	0.050789	0.322002	0.627447	0.204342	0.351143	0.193116	0.476873	0.93025	0.505105	0.649398	0.738255
PCED1B	USM B	0.51926	0.00735237	0.109971	0.134537	0.0852334	0.256678	0.15874	0.141531	0.359359	0.419747	0.597385	0.888618	0.285999
XRN2	USM B	0.519374	-0.0050161	0.0235669	0.487012	0.0284041	0.521226	0.0695124	0.0355907	0.783418	0.732196	0.777877	0.464464	0.589114
GFER	USM B	0.519406	-0.0106761	0.344328	0.331451	0.496693	0.746283	0.603862	0.502449	0.930766	0.688383	0.26418	0.551486	0.438559
AZIN1-AS1	USM B	0.519464	0.0143092	0.286913	0.0794551	0.891785	0.163237	0.0962943	0.205772	0.365954	0.70664	0.250777	0.317666	0.146513
ZBTB20-AS5	USM B	0.519632	-0.0279729	0.142929	0.502151	0.283779	0.909909	0.312339	0.768315	0.789269	0.97763	0.741795	0.407631	0.605912
PEMT	USM B	0.519728	-0.012054	0.355782	0.00731139	0.19312	0.632008	0.251004	0.941237	0.665331	0.679537	0.385483	0.927801	0.682955
AL355388.2	USM B	0.519765	0.0179935	0.992388	0.334603	0.876163	0.546361	0.227905	0.592343	0.660611	0.419128	0.849782	0.942161	0.225179
RMND5A	USM B	0.520036	0.00618138	0.26194	0.708239	0.134278	0.0140613	0.0966867	0.897888	0.514765	0.320193	0.682081	0.678321	0.972678
ATXN10	USM B	0.520047	-0.00435151	0.302941	0.386415	0.179998	0.48772	0.983848	0.48365	0.335415	0.556268	0.838631	0.234063	0.770501
RUVBL1	USM B	0.520179	0.00666775	0.716668	0.431196	0.148157	0.293353	0.221247	0.0907776	0.922263	0.777603	0.450221	0.0530634	0.333697
C3orf58	USM B	0.520192	0.00778306	0.329207	0.154781	0.286316	0.993221	0.0334837	0.0221785	0.00822756	0.212569	0.185817	0.506508	0.735053
MLX	USM B	0.520302	-0.00530892	0.249232	0.329253	0.827891	0.0803193	0.213126	0.681062	0.450912	0.928955	0.634613	0.211881	0.766163
NUCKS1	USM B	0.520699	-0.00822731	0.538664	0.594414	0.153344	0.761159	0.659427	0.405734	0.654619	0.0339895	0.0929187	0.0388077	0.568369
ZNF500	USM B	0.520764	0.00871575	0.97721	0.304037	0.489049	0.806423	0.0941248	0.545369	0.622945	0.95514	0.021113	0.325398	0.826638
TMEM167B	USM B	0.52081	-0.00715828	0.526332	0.105445	0.256603	0.101544	0.572127	0.211038	0.351794	0.618438	0.814886	0.842009	0.587942
AIP	USM B	0.520835	-0.00574668	0.00636241	0.0225601	0.467046	0.0608293	0.127519	0.0990137	0.514856	0.855636	0.200409	0.690302	0.326649
SMARCA5	USM B	0.520878	-0.00559235	0.752654	0.466258	0.666161	0.767537	0.0898128	0.0403646	0.205907	0.600148	0.848694	0.228308	0.71139
BCAS4	USM B	0.520955	0.00610328	0.272719	0.096406	0.584693	0.214027	0.923002	0.409759	0.679067	0.830262	0.844568	0.615528	0.394283
TMEM5	USM B	0.520963	0.00680333	0.216556	0.431932	0.903223	0.174042	0.731764	0.717068	0.829729	0.730214	0.814625	0.961631	0.783528
LNX2	USM B	0.52104	0.00996826	0.095646	0.168281	0.43273	0.0135198	0.255109	0.054447	0.695503	0.183202	0.539111	0.876948	0.870254
RTL8C	USM B	0.521047	0.00949763	0.688949	0.926988	0.440432	0.873328	0.792162	0.119698	0.962307	0.849955	0.198339	0.230104	0.950843
EBLN2	USM B	0.521198	0.0173245	0.763797	0.3796	0.536935	0.910367	0.449565	0.763347	0.332645	0.285631	0.0808094	0.832649	0.216816
AC106864.1	USM B	0.521202	0.0208108	0.604121	0.787869	0.758955	0.54414	0.741468	0.420088	0.906302	0.794288	0.471907	0.87867	0.76442
TAOK3	USM B	0.521205	-0.00478058	0.956598	0.628073	0.218883	0.403027	0.631233	0.128574	0.729217	0.903729	0.559586	0.0494975	0.915337
CCDC171	USM B	0.521269	0.0211957	0.923705	0.836806	0.222689	0.0853277	0.701334	0.312511	0.917839	0.566557	0.878057	0.84783	0.323679
GNE	USM B	0.52132	0.0108977	0.121122	0.224858	0.559386	0.0684261	0.0488527	0.890529	0.820431	0.0120408	0.627529	0.00708601	0.877211
TADA1	USM B	0.521557	0.00732285	0.399121	0.896272	0.537519	0.241005	0.848381	0.218124	0.223281	0.153897	0.329353	0.439882	0.625047
ZNF831	USM B	0.522043	0.0233756	0.731156	0.0974816	0.0336897	0.222886	0.420724	0.837454	0.970599	0.50607	0.359233	0.159948	0.00572838
OSBPL8	USM B	0.522048	0.00649522	0.236446	0.0586119	0.824844	0.382281	0.386592	0.419417	0.743553	0.79564	0.684829	0.614328	0.367161
LRFN1	USM B	0.52218	0.0192973	0.714434	0.844027	0.0528681	0.356991	0.328733	0.959648	0.34149	0.228681	0.396025	0.585355	0.587002
CYC1	USM B	0.522412	-0.00650256	0.580247	0.018698	0.23311	0.582844	0.195796	0.257706	0.753757	0.0484317	0.171586	0.886298	0.609304
NBAS	USM B	0.522539	-0.0087433	0.0428352	0.815096	0.653819	0.078941	0.336892	0.011089	0.184073	0.304207	0.411692	0.295351	0.49744
HADHB	USM B	0.522541	0.00494637	0.446549	0.808769	0.450113	0.813332	0.64757	0.911903	0.332467	0.6132	0.633363	0.277741	0.340703
ST5	USM B	0.522574	0.0265768	0.296965	0.00235095	0.728487	0.987105	0.636462	0.911953	0.323759	0.551222	0.213702	0.323213	0.492186
RPL14	USM B	0.52269	-0.00726799	0.300792	0.138565	0.314459	0.613403	0.984578	0.228694	0.452843	0.0912757	0.720435	0.53674	0.0466469
YBX1	USM B	0.522764	-0.00844459	0.121587	0.690909	0.609954	0.464157	0.0165505	0.323468	0.680788	0.575864	0.968495	0.999192	0.2899
SLC2A1-AS1	USM B	0.523061	-0.0337	0.596224	0.865535	0.498933	0.557783	0.462942	0.440638	0.715754	0.620257	0.0318288	0.107412	0.860095
AC093732.1	USM B	0.523233	-0.0277424	0.477097	0.312053	0.759588	0.139477	0.99584	0.461894	0.836823	0.422718	0.0864339	0.849889	0.528602
MYBL2	USM B	0.523448	-0.0472167	0.410299	0.56462	0.762271	0.137927	0.774746	0.385011	0.286065	0.0367799	0.364229	0.663057	0.285557
CDC23	USM B	0.523517	-0.00635032	0.751581	0.654222	0.550182	0.756819	0.369203	0.0370741	0.756542	0.396094	0.943584	0.95939	0.146158
IP6K1	USM B	0.523529	-0.00667997	0.242333	0.83819	0.574697	0.916363	0.149242	0.717718	0.352819	0.886621	0.927535	0.727285	0.0188708
DTX2	USM B	0.523537	0.0083105	0.753001	0.43378	0.531735	0.137524	0.277878	0.631708	0.971415	0.488849	0.0180875	0.452742	0.617437
ADPRM	USM B	0.523563	-0.0096607	0.471414	0.265602	0.0211409	0.844551	0.240977	0.376193	0.184594	0.626061	0.116857	0.924009	0.247165
AC012618.3	USM B	0.523599	0.0336716	0.76531	0.0255293	0.109849	0.392642	0.429594	0.482671	0.0574974	0.824113	0.615881	0.617692	0.17336
GMIP	USM B	0.523736	0.00635658	0.0883941	0.108785	0.954961	0.0896313	0.0671091	0.289731	0.436607	0.676622	0.0739167	0.952622	0.983905
SIRPA	USM B	0.523766	0.032135	0.920037	0.327284	0.315283	0.476196	0.413677	0.481506	0.389647	0.0017954	0.982349	0.318796	0.0465304
SART3	USM B	0.523915	0.00503255	0.231888	0.852601	0.465059	0.00630328	0.698454	0.236544	0.699263	0.140235	0.902896	0.395848	0.226264
RBM48	USM B	0.523959	0.00649193	0.514936	0.31332	0.505124	0.209429	0.79169	0.452535	0.505489	0.040625	0.524936	0.480363	0.90201
FAM173B	USM B	0.52406	0.0124341	0.0100246	0.76979	0.748823	0.850338	0.357212	0.511064	0.955894	0.0192859	0.10559	0.533408	0.830161
ZFAND3	USM B	0.524151	-0.0146865	0.941235	0.60086	0.162444	0.892095	0.399776	0.269963	0.646677	0.707009	0.851618	0.449202	0.378723
LINC01801	USM B	0.52417	0.0424672	0.444442	0.881248	0.167151	0.397987	0.141942	0.0032504	0.783106	0.379616	0.523385	0.520592	0.962903
AC132812.1	USM B	0.524394	-0.0197564	0.506217	0.573782	0.0633519	0.70119	0.799827	0.83328	0.31011	0.171238	0.530195	0.854404	0.954452
TSEN54	USM B	0.524483	-0.00874324	0.371525	0.385608	0.886788	0.786552	0.0122839	0.418179	0.409062	0.510738	0.659118	0.921196	0.7658
EGR1	USM B	0.524563	-0.0279746	0.191335	0.0708774	0.816827	0.0767248	0.302508	0.47898	0.425992	0.700093	0.330387	0.133325	0.361113
TXNRD1	USM B	0.524617	-0.00698295	0.498919	0.194476	0.931353	0.728227	0.956816	0.370905	0.785092	0.0572489	0.476709	0.371081	0.931911
PTPN20	USM B	0.524624	0.0371598	0.699283	0.594238	0.68539	0.711056	0.083211	0.780641	0.805658	0.496027	0.014499	0.437992	0.230627
LINC02328	USM B	0.524729	0.0160452	0.351284	0.135026	0.366024	0.3113	0.346639	0.188389	0.648151	0.0171606	0.21807	0.835902	0.632569
HARS2	USM B	0.525093	0.00571211	0.535606	0.139866	0.0659766	0.377289	0.353755	0.857024	0.808594	0.0120979	0.0370104	0.441231	0.931383
AC006213.3	USM B	0.525095	0.0260459	0.319312	0.0336751	0.507021	0.822579	0.144378	0.955578	0.34657	0.569905	0.406286	0.808955	0.234152
C1orf109	USM B	0.525105	-0.00829284	0.820464	0.282355	0.725386	0.451134	0.552975	0.414203	0.782493	0.756009	0.682733	0.62477	0.534384
CLNK	USM B	0.525114	-0.0266453	0.588972	0.245291	0.54239	0.306481	0.0283769	0.774468	0.672972	0.0382004	0.427089	0.140533	0.798789
SQSTM1	USM B	0.525186	-0.00529766	0.114689	0.00647574	0.263482	0.89864	0.0607428	0.240611	0.374204	0.822866	0.205708	0.825253	0.345802
KCTD5	USM B	0.525385	-0.00667825	0.937555	0.296337	0.594684	0.223611	0.0474303	0.135509	0.995424	0.91968	0.202831	0.719515	0.763951
LNX1	USM B	0.525411	0.019396	0.459866	0.960448	0.22953	0.689026	0.131606	0.975251	0.820785	0.503864	0.940647	0.373972	0.29879
TCAIM	USM B	0.525425	-0.00955855	0.286073	0.624843	0.901035	0.449992	0.519736	0.679338	0.294242	0.998127	0.113786	0.754179	0.216921
Y_RNA	USM B	0.525457	0.021422	0.113799	0.218806	0.866385	0.656683	0.00960928	0.133821	0.847883	0.573746	0.295401	0.513219	0.582735
C11orf49	USM B	0.525821	-0.00707252	0.305133	0.61437	0.797388	0.783618	0.977538	0.708694	0.592422	0.558032	0.394633	0.508685	0.204133
ENPP7	USM B	0.525841	0.0528666	0.481089	0.34721	0.70585	0.658499	0.604029	0.0199877	0.296362	0.120524	0.971552	0.0922314	0.138196
AC091982.4	USM B	0.525867	0.0149677	0.292803	0.702184	0.82431	0.207194	0.73559	0.575695	0.818006	0.668368	0.647853	0.72592	0.393152
CCDC183-AS1	USM B	0.526044	0.0168237	0.740152	0.169422	0.470797	0.893636	0.00483063	0.474878	0.616674	0.123728	0.967844	0.29464	0.930294
SELENOM	USM B	0.526155	-0.0135176	0.566666	0.0551102	0.0611966	0.989397	0.475079	0.669995	0.193609	0.817983	0.151092	0.99022	0.419945
DPP9	USM B	0.52618	-0.00692187	0.25344	0.577825	0.725494	0.336372	0.736264	0.966385	0.76481	0.184078	0.355441	0.553068	0.682135
CYBB	USM B	0.526204	0.00728716	0.56228	0.0865917	0.225062	0.189107	0.385518	0.097534	0.0667955	0.615674	0.667966	0.259334	0.693821
ITGB2-AS1	USM B	0.526363	-0.0166676	0.557294	0.121478	0.677969	0.0822686	0.131165	0.327383	0.356213	0.332751	0.109815	0.747195	0.987674
AC007485.2	USM B	0.526429	0.022953	0.809304	0.571173	0.311861	0.926294	0.0692169	0.243133	0.53356	0.810379	0.496396	0.970433	0.394085
GMPR2	USM B	0.526447	-0.00467493	0.0361467	0.0980355	0.629202	0.549711	0.361736	0.129034	0.824774	0.391387	0.922164	0.455541	0.0919239
IKBKG	USM B	0.526592	-0.00773349	0.231949	0.119221	0.0430164	0.0859182	0.0670732	0.828196	0.327904	0.635535	0.779143	0.983784	0.243626
PIGV	USM B	0.526779	-0.00847125	0.564215	0.318755	0.298677	0.696287	0.859987	0.53224	0.138756	0.464421	0.0444544	0.992164	0.423973
POMZP3	USM B	0.52683	0.0197906	0.350289	0.431903	0.924712	0.655425	0.976916	0.863592	0.460382	0.0983635	0.537975	0.00455299	0.515828
AC005921.3	USM B	0.526831	0.0206827	0.139604	0.0652045	0.0789614	0.551288	0.271933	0.636065	0.809789	0.760146	0.94395	0.914149	0.355112
GALE	USM B	0.526939	-0.0117701	0.624145	0.0120773	0.954723	0.853324	0.0716314	0.00924812	0.254955	0.462941	0.855699	0.440892	0.48031
NOTCH1	USM B	0.527244	-0.0154339	0.048787	0.944038	0.981861	0.745542	0.599107	0.790724	0.866662	0.673413	0.332674	0.665221	0.662609
PDHA1	USM B	0.527275	0.00508064	0.801984	0.986823	0.634468	0.0495066	0.159363	0.180694	0.0622321	0.291593	0.962728	0.156479	0.782912
TMCC1	USM B	0.527284	-0.0101535	0.254547	0.266689	0.858378	0.39277	0.0639785	0.511278	0.960515	0.366307	0.968564	0.59136	0.493428
CHMP4C	USM B	0.527359	0.0429911	0.649958	0.374525	0.126592	0.335059	0.678982	0.0773758	0.0946309	0.607648	0.280302	0.785012	0.556896
PAN3-AS1	USM B	0.527595	-0.0286224	0.861061	0.774791	0.155968	0.309339	0.719273	0.179349	0.437411	0.677345	0.68998	0.782499	0.687091
ZBTB43	USM B	0.527782	-0.00729957	0.981946	0.37574	0.704041	0.854218	0.171088	0.894845	0.067967	0.839834	0.275175	0.527261	0.648661
MEX3C	USM B	0.527833	-0.0121456	0.239984	0.980662	0.0778474	0.488746	0.287446	0.0964654	0.470879	0.112917	0.200612	0.763442	0.144335
AC093726.1	USM B	0.528108	0.0193199	0.262245	0.973421	0.109005	0.501438	0.0989763	0.638536	0.756408	0.504006	0.011442	0.483834	0.92294
AC087521.4	USM B	0.528159	0.0121658	0.592939	0.883726	0.786108	0.467634	0.210009	0.943079	0.657941	0.139473	0.682531	0.743677	0.39204
POLE4	USM B	0.528206	-0.00741598	0.00943903	0.0952596	0.706813	0.383377	0.279737	0.0814616	0.851045	0.447589	0.00522455	0.327862	0.150155
TET3	USM B	0.52853	0.0144167	0.73325	0.328769	0.210735	0.99752	0.572175	0.166672	0.56484	0.157646	0.128987	0.591225	0.77937
AC008105.1	USM B	0.528693	0.0189333	0.302268	0.66693	0.959909	0.720191	0.0730418	0.0280119	0.611435	0.761141	0.49211	0.629058	0.56326
TRPT1	USM B	0.528756	0.00567184	0.818633	0.223025	0.339504	0.328777	0.383866	0.52789	0.415503	0.758793	0.105882	0.613374	0.722326
BRAP	USM B	0.528791	0.00582296	0.566363	0.812146	0.481723	0.197636	0.854886	0.424397	0.624232	0.793101	0.110754	0.472576	0.464055
ZFP69B	USM B	0.528926	-0.0222889	0.245673	0.636428	0.242627	0.901477	0.752755	0.756334	0.59911	0.00582981	0.369317	0.431921	0.376466
GS1-124K5.4	USM B	0.528976	0.0169911	0.949523	0.697421	0.583623	0.847765	0.701698	0.949766	0.770449	0.913453	0.202342	0.359779	0.600634
AC022706.1	USM B	0.529097	-0.0308895	0.792039	0.0217997	0.428106	0.390236	0.788072	0.550204	0.567358	0.355498	0.358919	0.754976	0.000395717
NDST1	USM B	0.529282	0.0153454	0.00768373	0.0831086	0.274757	0.232852	0.575751	0.497185	0.58369	0.0829872	0.542691	0.358549	0.0725948
AC010864.1	USM B	0.529328	0.0325645	0.666349	0.397344	0.107168	0.309283	0.97056	0.131616	0.848575	0.0893033	0.831519	0.178143	0.834299
ALDH16A1	USM B	0.529389	-0.00779333	0.358144	0.573128	0.480446	0.0201483	0.0317449	0.238854	0.427149	0.434747	0.908489	0.808509	0.0666497
AC016757.1	USM B	0.529594	0.0296251	0.774924	0.378715	0.0846708	0.435124	0.308568	0.876102	0.123221	0.572901	0.50411	0.503472	0.818247
ARNTL	USM B	0.529616	-0.00928323	0.626818	0.166977	0.427999	0.46523	0.238502	0.39524	0.174351	0.562025	0.0559806	0.897736	0.792455
LIMK1	USM B	0.53003	-0.0120071	0.647709	0.629781	0.276587	0.00508021	0.679194	0.46139	0.621854	0.124302	0.821401	0.901948	0.887093
CPD	USM B	0.530171	-0.0288839	0.0566683	0.435247	0.636154	0.505671	0.901028	0.0484272	0.0703436	0.212994	0.546912	0.14323	0.425765
TMEM56	USM B	0.530188	0.0258181	0.00865132	0.223454	0.28525	0.0012555	0.973431	0.602759	0.281439	0.873688	0.999775	0.862136	0.803373
TTC9	USM B	0.530481	0.00783338	0.874661	0.159283	0.656231	0.590756	0.333881	0.636389	0.0727534	0.589176	0.243027	0.672128	0.995999
YY1	USM B	0.53075	0.0056925	0.0916813	0.161596	0.164346	0.363142	0.914446	0.452785	0.259257	0.889364	0.90615	0.399917	0.260387
CCNJ	USM B	0.531049	-0.0154682	0.413436	0.444424	0.0452369	0.666321	0.643306	0.55086	0.496962	0.230989	0.310102	0.721921	0.277088
TAT	USM B	0.531168	0.0292539	0.469528	0.0320384	0.949052	0.832653	0.700593	0.852306	0.800267	0.830323	0.625919	0.188096	0.731891
GRK5-IT1	USM B	0.531251	0.0317173	0.605539	0.360157	0.547945	0.425724	0.0603125	0.0811454	0.476412	0.619696	0.475064	0.332544	0.897052
WDR92	USM B	0.531304	0.00638427	0.736383	0.619428	0.458036	0.453298	0.704594	0.0337198	0.629219	0.0481066	0.877391	0.442365	0.631691
SGCA	USM B	0.53162	0.020316	0.653726	0.207001	0.65933	0.0433969	0.331227	0.0447978	0.93532	0.140814	0.0118752	0.152502	0.779924
PIAS1	USM B	0.531667	0.00445251	0.623057	0.639502	0.602857	0.815146	0.238758	0.146672	0.583514	0.597234	0.304042	0.920585	0.793695
ARMC7	USM B	0.5318	0.0110216	0.578711	0.00694647	0.665086	0.357372	0.411603	0.160469	0.948389	0.872357	0.42324	0.291514	0.504929
PFKL	USM B	0.531805	0.00661159	0.784278	0.508897	0.517951	0.850473	0.0230416	0.461712	0.349643	0.544238	0.792167	0.536591	0.439681
PCCA	USM B	0.531896	-0.0097627	0.227914	0.932101	0.796195	0.238591	0.0729342	0.438006	0.74623	0.870774	0.158235	0.183008	0.218892
PAXIP1	USM B	0.531923	0.0127554	0.161307	0.310871	0.885263	0.168974	0.0964343	0.765258	0.382255	0.555992	0.70773	0.328125	0.255
FKBP7	USM B	0.531974	-0.0204333	0.181693	0.0971525	0.835117	0.764931	0.154506	0.101529	0.95298	0.120236	0.0185882	0.952845	0.576854
RASSF1-AS1	USM B	0.532088	0.013121	0.751642	0.358342	0.837725	0.745188	0.790651	0.776248	0.714261	0.231079	0.0978729	0.896759	0.699968
UBE2D4	USM B	0.532114	-0.00674206	0.449687	0.200624	0.257664	0.591292	0.376426	0.280416	0.576071	0.939849	0.239077	0.989511	0.612757
RASGEF1A	USM B	0.532134	-0.0323041	0.054657	0.0446971	0.0736958	0.715883	0.371375	0.738379	0.0718246	0.0194807	0.693535	0.626954	0.542655
SH3KBP1	USM B	0.53237	-0.00508879	0.0830852	0.252967	0.683623	0.9147	0.0813406	0.582244	0.0698951	0.259852	0.56885	0.205887	0.436138
CACTIN	USM B	0.532536	0.0085178	0.841901	0.143825	0.247584	0.314289	0.666362	0.952961	0.313781	0.188124	0.850521	0.5784	0.934048
ARRB1	USM B	0.53265	0.0448212	0.470708	0.792845	0.697738	0.436809	0.845347	0.0800647	0.999692	0.579052	0.71502	0.81116	0.659302
LRRC29	USM B	0.532677	0.0214852	0.899474	0.370965	0.22188	0.832108	0.47477	0.321588	0.589586	0.016484	0.309357	0.0330618	0.64189
KHDC1	USM B	0.532732	-0.0192603	0.515963	0.915311	0.794732	0.0112178	0.384986	0.192207	0.0280118	0.762937	0.773954	0.483198	0.501006
LINC01353	USM B	0.532801	-0.0277017	0.211005	0.119172	0.329322	0.807647	0.269599	0.353414	0.89329	0.0647815	0.00108051	0.142505	0.744485
ATAD2	USM B	0.532853	-0.00853831	0.240409	0.636883	0.723003	0.170878	0.920043	0.908789	0.408877	0.077122	0.774714	0.199364	0.171235
ZNF826P	USM B	0.53303	-0.0129632	0.37444	0.646552	0.0369367	0.220581	0.47523	0.920765	0.613449	0.534837	0.148076	0.407642	0.985574
BMS1P1	USM B	0.533043	0.0209916	0.768597	0.00111825	0.652042	0.0276896	0.924401	0.307141	0.0752893	0.942106	0.421831	0.716819	0.182925
RFLNB	USM B	0.533341	0.0430214	0.512862	0.261733	0.690751	0.87422	0.166804	0.664275	0.901451	0.157016	0.568685	0.300923	0.318384
A1BG	USM B	0.533591	-0.0124585	0.646184	0.963493	0.0984787	0.587059	0.0672365	0.117449	0.271495	0.0500639	0.576394	0.524324	0.0804041
CTSZ	USM B	0.533632	-0.0116213	0.523676	0.671149	0.972102	0.118316	0.878245	0.822826	0.396227	0.0477454	0.899173	0.573119	0.267162
TMEM106B	USM B	0.533692	0.0083287	0.311717	0.539663	0.723199	0.049707	0.00214569	0.0397448	0.577235	0.0840174	0.80304	0.118745	0.697487
AC092620.2	USM B	0.533798	0.0306758	0.803946	0.719401	0.475584	0.427315	0.0325105	0.977398	0.914747	0.44509	0.645335	0.221039	0.868661
SIGLEC12	USM B	0.533843	-0.0465305	0.977197	0.692819	0.23193	0.0062152	0.213117	0.794881	0.507444	0.0649165	0.990765	0.539639	0.773001
AC002553.4	USM B	0.533945	-0.0270893	0.129822	0.664057	0.10376	0.141691	0.52568	0.321566	0.87414	0.990918	0.339212	0.0694032	0.832951
COMMD3	USM B	0.534355	-0.00586242	0.890378	0.144775	0.818234	0.667607	0.25345	0.782846	0.191652	0.0463105	0.213874	0.452985	0.369007
GUSBP2	USM B	0.534606	-0.0175707	0.675397	0.782427	0.446389	0.267555	0.889726	0.115228	0.789838	0.483834	0.345065	0.325764	0.758403
ARSD	USM B	0.534648	0.0163047	0.308948	0.547258	0.695982	0.889344	0.617207	0.161778	0.126874	0.02864	0.769883	0.743051	0.977523
TINF2	USM B	0.534648	0.00428584	0.0121088	0.905761	0.99974	0.133525	0.907861	0.767929	0.220968	0.808528	0.908858	0.0697633	0.480121
ACADM	USM B	0.534795	0.00586533	0.0342829	0.412444	0.856282	0.779819	0.898724	0.871577	0.817423	0.93125	0.107712	0.394764	0.639767
CENPH	USM B	0.535222	0.0105935	0.731107	0.497821	0.185482	0.867425	0.809139	0.432314	0.419024	0.132684	0.995459	0.808282	0.917334
TCP11L1	USM B	0.535329	0.0115419	0.533726	0.277527	0.294835	0.853799	0.248575	0.881779	0.00660086	0.537946	0.765631	0.697987	0.981079
AL133445.2	USM B	0.535448	0.0266389	0.93295	0.0743572	0.593573	0.917214	0.2315	0.904236	0.88144	0.72294	0.52257	0.284251	0.768184
SNRK	USM B	0.535479	0.00753517	0.145531	0.276788	0.506228	0.0751734	0.240216	0.294587	0.289832	0.622352	0.121088	0.569676	0.161198
CHD1L	USM B	0.535499	0.00727069	0.349741	0.0529611	0.209968	0.0487914	0.981071	0.570771	0.536692	0.000983491	0.692964	0.113523	0.40867
IGLC7	USM B	0.535945	0.0385385	0.927149	0.0501534	0.748879	0.682073	0.292793	0.456402	0.883591	0.0242895	0.723967	0.373295	0.61121
FAHD1	USM B	0.536344	0.00812641	0.0322378	0.624376	0.0085201	0.184091	0.161995	0.82842	0.450569	0.297495	0.0572939	0.437258	0.525113
ENO1-AS1	USM B	0.536392	0.0250924	0.632084	0.793642	0.67554	0.607106	0.193475	0.32756	0.766799	0.508978	0.217179	0.665902	0.260018
AC008957.1	USM B	0.536585	0.0219315	0.377774	0.330806	0.192226	0.219986	0.0124845	0.397172	0.58234	0.695339	0.215521	0.237565	0.0120996
DNAJC28	USM B	0.536717	0.0292177	0.631611	0.162608	0.349308	0.169002	0.112834	0.513945	0.69554	0.373432	0.858091	0.118809	0.578367
STX6	USM B	0.536786	-0.00702449	0.568667	0.350353	0.240731	0.992541	0.57756	0.360738	0.800966	0.271917	0.45741	0.060498	0.622627
TPM3P9	USM B	0.536885	0.0164714	0.776429	0.230263	0.708621	0.871942	0.0932411	0.218539	0.376709	0.798097	0.267305	0.764913	0.401891
OCIAD2	USM B	0.536908	0.00620702	0.153783	0.0302713	0.233981	0.525537	0.719588	0.0250422	0.352609	0.42931	0.112099	0.440605	0.317177
VPS26A	USM B	0.537076	-0.00602093	0.796647	0.262316	0.834876	0.498284	0.689722	0.283983	0.316375	0.408195	0.294138	0.403095	0.252475
ECI2	USM B	0.537135	0.00698434	0.030576	0.182231	0.823102	0.379939	0.207568	0.185275	0.654977	0.937239	0.769366	0.630232	0.909469
HCK	USM B	0.537139	-0.0114679	0.406523	0.346609	0.831439	0.0765203	0.455915	0.567557	0.005943	0.689389	0.392506	0.266377	0.492911
RNF114	USM B	0.537207	-0.00493601	0.403798	0.0191514	0.0621966	0.336374	0.166639	0.724257	0.355798	0.382387	0.115934	0.705158	0.490531
SNHG1	USM B	0.537344	0.0083454	0.854367	0.424842	0.0356544	0.397468	0.250873	0.143024	0.861228	0.0432359	0.00247164	0.563004	0.743194
WASHC5	USM B	0.53742	0.00638332	0.621595	0.151143	0.813557	0.406704	0.933739	0.181194	0.649178	0.621793	0.665877	0.761166	0.456255
AP3D1	USM B	0.537436	-0.00676082	0.84508	0.0712779	0.530522	0.69692	0.38256	0.696039	0.359634	0.879057	0.161837	0.366796	0.715036
TSEN34	USM B	0.537472	0.00653456	0.70738	0.779979	0.0060811	0.630786	0.475661	0.805571	0.811086	0.609484	0.0449268	0.823533	0.761609
GCN1	USM B	0.537809	0.00991484	0.0374167	0.762236	0.372695	0.00637561	0.848546	0.0372031	0.305206	0.654877	0.878299	0.342904	0.133004
IGKV1D-12	USM B	0.537942	0.0354363	0.0475697	0.270609	0.203881	0.7877	0.82057	0.848371	0.0316376	0.63661	0.12826	0.0760395	0.70465
ZHX1	USM B	0.538249	-0.00746091	0.407874	0.330793	0.361423	0.744315	0.546239	0.579432	0.571434	0.943946	0.0929821	0.138271	0.677797
SOS1	USM B	0.538342	0.00793485	0.213233	0.611052	0.393401	0.437115	0.0149274	0.320011	0.514681	0.955624	0.132281	0.937318	0.291062
ACTL6A	USM B	0.538342	0.00566414	0.457436	0.685098	0.0862142	0.244556	0.886454	0.583235	0.0301475	0.134459	0.765866	0.345419	0.475269
ZC3H12B	USM B	0.538364	0.0222748	0.33071	0.601284	0.435143	0.210366	0.884062	0.165594	0.74778	0.0893154	0.779296	0.975034	0.793159
LRRC8A	USM B	0.538536	0.00896608	0.596707	0.149104	0.180401	0.0692664	0.173753	0.640665	0.638954	0.193063	0.978677	0.534858	0.311787
COMMD7	USM B	0.538927	0.00522663	0.0264596	0.0932442	0.233035	0.264598	0.0552246	0.0299339	0.490834	0.78047	0.00766287	0.929097	0.721945
SNHG14	USM B	0.538962	0.00911191	0.950465	0.862404	0.426146	0.201108	0.171889	0.0903152	0.0207608	0.766126	0.555721	0.142792	0.00440121
NPIPB4	USM B	0.539019	0.0157123	0.865338	0.821275	0.237995	0.75273	0.552232	0.542843	0.598635	0.57722	0.789231	0.710525	0.868973
LAMP5	USM B	0.539085	-0.0534332	0.684713	0.550919	0.272752	0.678765	0.299629	0.958678	0.46134	0.0509329	0.881715	0.189684	0.781838
FAM214B	USM B	0.539093	0.0114297	0.31618	0.521074	0.719116	0.0847597	0.693497	0.636691	0.618099	0.358716	0.0318733	0.0519047	0.149196
USP36	USM B	0.539178	0.00669634	0.531475	0.509326	0.658099	0.659051	0.281554	0.734918	0.700064	0.662864	0.375248	0.396708	0.869348
ZDHHC9	USM B	0.539239	0.0165385	0.296193	0.681161	0.302782	0.0664505	0.157896	0.695063	0.877725	0.0738871	0.246346	0.665124	0.990608
MCM8	USM B	0.539275	-0.0152775	0.678038	0.598074	0.320337	0.72215	0.760597	0.0800353	0.494942	0.547385	0.509847	0.130729	0.376032
AC008906.1	USM B	0.539565	0.0207143	0.277535	0.336026	0.211394	0.925008	0.320879	0.0255051	0.829279	0.302492	0.000615479	0.42314	0.0475553
SPATA24	USM B	0.539571	0.0169221	0.909579	0.290063	0.910459	0.369036	0.829251	0.692056	0.0867425	0.98263	0.87073	0.982377	0.422141
MACROD1	USM B	0.539594	-0.017391	0.423558	0.131717	0.944508	0.169766	0.612793	0.80694	0.313316	0.805608	0.831403	0.620434	0.315347
ARRDC4	USM B	0.5399	0.0385145	0.836808	0.438817	0.692646	0.146733	0.0443693	0.767259	0.789774	0.963493	0.16635	0.715185	0.804859
IL5RA	USM B	0.539951	0.0357588	0.475177	0.000203279	0.133689	0.971946	0.996181	0.58613	0.64896	0.899799	0.368342	0.639683	0.668473
SRGAP3	USM B	0.539953	0.0330567	0.933284	0.542809	0.0837301	0.536976	0.184711	0.568696	0.172608	0.942844	0.339952	0.460069	0.448601
GBE1	USM B	0.540041	-0.00737067	0.934921	0.85354	0.236765	0.859348	0.581322	0.0598013	0.0591881	0.829581	0.248652	0.383726	0.0334582
ZNF318	USM B	0.540158	0.0127082	0.409378	0.00350918	0.223006	0.224411	0.358898	0.442761	0.433368	0.418714	0.12985	0.650668	0.467453
RAB31	USM B	0.540248	-0.00933084	0.902222	0.293015	0.674421	0.520441	0.092168	0.356322	0.455914	0.958956	0.56578	0.219035	0.293293
WASHC1	USM B	0.540276	-0.0168507	0.6736	0.740645	0.93727	0.0268372	0.846888	0.828556	0.956142	0.838474	0.260022	0.750232	0.781715
BOP1	USM B	0.540491	-0.0076622	0.555934	0.538145	0.228208	0.47028	0.0445644	0.298465	0.587102	0.455495	0.595386	0.544888	0.892811
C10orf76	USM B	0.540708	0.00682052	0.906732	0.0278229	0.819131	0.538773	0.7491	0.90459	0.00622917	0.966651	0.545521	0.73114	0.233925
AC021016.2	USM B	0.540755	-0.021328	0.455331	0.323196	0.923913	0.768612	0.879192	0.0742692	0.611748	0.263016	0.335979	0.968437	0.286007
C2CD2L	USM B	0.54095	-0.0102963	0.611216	0.544487	0.872058	0.713484	0.434652	0.959549	0.843417	0.57495	0.909432	0.460413	0.359764
RBMXL1	USM B	0.541067	-0.0102262	0.209627	0.518487	0.196491	0.336831	0.51358	0.027769	0.429901	0.619676	0.739197	0.256946	0.519391
SUCLA2	USM B	0.541308	-0.00815445	0.857423	0.538954	0.289636	0.717545	0.938132	0.242096	0.468154	0.437138	0.838033	0.986742	0.200175
SPACA6	USM B	0.541319	-0.0250402	0.718034	0.801179	0.831272	0.972758	0.337376	0.950053	0.250098	0.212345	0.756877	0.665478	0.0888022
BCL2L12	USM B	0.541459	-0.0101927	0.895362	0.00415602	0.0404351	0.938283	0.35693	0.956618	0.309441	0.65262	0.747901	0.719054	0.539696
PEX14	USM B	0.54174	-0.00848882	0.0378703	0.184344	0.46683	0.641879	0.126101	0.81169	0.962938	0.624792	0.225761	0.202912	0.236575
SH3GL1	USM B	0.541818	-0.00773456	0.874314	0.508944	0.375584	0.0106759	0.00245559	0.402173	0.997	0.0872315	0.389792	0.92781	0.0970772
SPG11	USM B	0.541951	0.00682262	0.445674	0.320063	0.759703	0.208593	0.0121812	0.0225891	0.606362	0.538284	0.232752	0.242481	0.391448
MAX	USM B	0.542229	0.00636608	0.673863	0.57346	0.857358	0.542917	0.574774	0.941006	0.0366387	0.663144	0.318972	0.155215	0.546896
RPARP-AS1	USM B	0.542265	0.00808431	0.0917979	0.683548	0.966684	0.404775	0.974993	0.0728788	0.819671	0.0416022	0.449529	0.200597	0.546911
GPX1P1	USM B	0.542625	-0.0141441	0.252953	0.19601	0.200466	0.0550494	0.584663	0.224394	0.771972	0.903051	0.410951	0.607791	0.00865215
TROVE2	USM B	0.54264	-0.00487408	0.660254	0.511482	0.800635	0.943667	0.597979	0.0489439	0.712203	0.399963	0.221994	0.118798	0.287452
PCNT	USM B	0.542815	-0.00832374	0.978119	0.769986	0.185563	0.891274	0.558587	0.214854	0.124843	0.368081	0.701329	0.413932	0.576585
SLC17A5	USM B	0.542949	0.00898535	0.302284	0.323037	0.471411	0.82428	0.981793	0.307952	0.464668	0.0758263	0.187823	0.520548	0.165632
JMY	USM B	0.543124	-0.0100396	0.391253	0.209919	0.841742	0.681894	0.374385	0.429343	0.141115	0.451787	0.11173	0.132371	0.766391
C16orf72	USM B	0.543212	-0.0068924	0.202051	0.785695	0.0699713	0.564728	0.757227	0.0853006	0.786154	0.0178733	0.174906	0.764995	0.0847133
RLIM	USM B	0.543251	0.0086065	0.473957	0.858629	0.211516	0.0303692	0.338262	0.187146	0.593646	0.79985	0.36271	0.121434	0.526187
COMMD5	USM B	0.543284	-0.00650147	0.794921	0.128715	0.133174	0.631782	0.0339457	0.00860608	0.885457	0.954838	0.042631	0.537664	0.263399
TMEM127	USM B	0.543324	0.00599554	0.931392	0.876825	0.256482	0.674852	0.272164	0.631094	0.673952	0.334735	0.536695	0.508906	0.479935
DIEXF	USM B	0.543665	-0.00777574	0.488861	0.99122	0.378643	0.489192	0.12408	0.353521	0.72593	0.801227	0.000631195	0.247965	0.308708
TP53BP2	USM B	0.543771	-0.00787027	0.525825	0.890072	0.373339	0.780717	0.262395	0.40697	0.344341	0.177552	0.664855	0.99147	0.689995
PPP2CB	USM B	0.543861	-0.0126715	0.29168	0.719239	0.00160742	0.0339484	0.49996	0.710041	0.607003	0.0855978	0.0954385	0.995678	0.10743
AC005224.1	USM B	0.543878	-0.0344322	0.235636	0.521179	0.487747	0.164785	0.953354	0.144424	0.798592	0.992982	0.314695	0.372092	0.856362
AC006538.1	USM B	0.544064	0.0298575	0.64845	0.921387	0.835704	0.125508	0.285591	0.563882	0.469593	0.592817	0.562342	0.79083	0.839258
CFAP97	USM B	0.544081	-0.00544637	0.736493	0.309547	0.173511	0.492396	0.304234	0.141373	0.0266773	0.0430012	0.411373	0.92866	0.284197
DGCR6	USM B	0.544158	0.0301536	0.1655	0.446577	0.847611	0.639099	0.340648	0.573271	0.490127	0.972199	0.905227	0.472057	0.785359
RGS5	USM B	0.544205	0.0345228	0.470961	0.383641	0.943302	0.679953	0.0163334	0.0583624	0.550075	0.0971031	0.374098	0.448576	0.464097
SP3	USM B	0.544402	-0.0055196	0.0832238	0.96056	0.726043	0.909502	0.107593	0.00717988	0.601364	0.989928	0.917155	0.972245	0.0490777
TSACC	USM B	0.544407	-0.0231062	0.913528	0.175542	0.367549	0.163136	0.792939	0.121603	0.745587	0.836849	0.260134	0.403775	0.625232
AC127521.1	USM B	0.544494	0.0266291	0.0278069	0.893351	0.213874	0.377578	0.984894	0.577257	0.0719944	0.236905	0.839612	0.0194024	0.822056
WWOX	USM B	0.544595	0.0100819	0.345093	0.964246	0.154101	0.137353	0.501718	0.622516	0.792608	0.699408	0.162043	0.956134	0.20661
C11orf65	USM B	0.544725	0.0180738	0.253634	0.0619706	0.471252	0.472605	0.0103611	0.254354	0.987811	0.11963	0.862662	0.678772	0.204615
USP31	USM B	0.544727	0.0189016	0.255546	0.00640693	0.136954	0.405899	0.830442	0.0163579	0.28043	0.466903	0.559673	0.755642	0.530257
ARL6IP1	USM B	0.54477	-0.00556368	0.628293	0.294711	0.591874	0.170517	0.625426	0.688923	0.810016	0.469251	0.274368	0.808504	0.139341
AC099850.1	USM B	0.544807	0.0232403	0.66949	0.034024	0.330415	0.862803	0.796034	0.134608	0.50499	0.804099	0.967873	0.49714	0.626374
CARHSP1	USM B	0.544854	0.00772464	0.796618	0.063583	0.530436	0.932576	0.941792	0.673541	0.26818	0.415292	0.388484	0.919628	0.552398
AC027575.2	USM B	0.544882	0.0162481	0.280531	0.557238	0.586995	0.627042	0.993732	0.565605	0.955808	0.455478	0.665379	0.628769	0.768496
MST1	USM B	0.544914	-0.0238857	0.0109932	0.926757	0.561341	0.876184	0.828151	0.846715	0.627831	0.751052	0.289857	0.376614	0.985174
POPDC2	USM B	0.544989	0.0140992	0.692132	0.543999	0.566467	0.908937	0.0245168	0.033651	0.0165511	0.589424	0.256019	0.233591	0.730401
DUSP10	USM B	0.545071	-0.0184676	0.0724316	0.749224	0.0934808	0.194539	0.0873721	0.0376025	0.13279	0.792172	0.23635	0.783512	0.088325
PRR12	USM B	0.545151	-0.0169146	0.332989	0.0351237	0.449077	0.335779	0.488055	0.202747	0.437143	0.410461	0.509446	0.609405	0.84863
ABHD12	USM B	0.545201	-0.00850555	0.600465	0.0773344	0.792756	0.56488	0.123192	0.74375	0.543511	0.148039	0.217832	0.422698	0.428301
RGS14	USM B	0.545367	-0.00589643	0.296347	0.795025	0.443959	0.324704	0.121189	0.655397	0.570188	0.714394	0.221882	0.61985	0.750362
CA13	USM B	0.545397	0.0125424	0.441613	0.00655133	0.450857	0.328789	0.00322284	0.466814	0.100489	0.589034	0.174279	0.506835	0.168165
SRR	USM B	0.545401	0.0115433	0.645045	0.980341	0.983924	0.444467	0.901343	0.701231	0.369611	0.0316737	0.676287	0.501355	0.659159
ADARB1	USM B	0.545453	-0.0182841	0.835027	0.598226	0.809952	0.975265	0.978253	0.400554	0.14675	0.365445	0.571125	0.303006	0.495195
C5orf66	USM B	0.545497	0.0264284	0.507523	0.707644	0.405643	0.819654	0.385155	0.393783	0.311474	0.896629	0.756073	0.951635	0.342122
AC018638.5	USM B	0.545822	0.0149007	0.676865	0.519419	0.86776	0.443243	0.401779	0.167131	0.276651	0.0499865	0.840749	0.948755	0.461316
DNAH3	USM B	0.546009	-0.0188723	0.62717	0.440807	0.625887	0.327731	0.721898	0.945927	0.581959	0.652322	0.774952	0.33031	0.745623
SYTL2	USM B	0.546307	0.0484289	0.476467	0.307134	0.909498	0.245217	0.00443461	0.552337	0.382464	0.607035	0.276163	0.85811	0.0314642
DPP3	USM B	0.546368	0.00730539	0.890043	0.878085	0.60605	0.604015	0.732962	0.973412	0.116059	0.79472	0.242273	0.989837	0.746902
TMEM53	USM B	0.546531	0.0104793	0.0795122	0.828213	0.548653	0.722885	0.818834	0.853403	0.943979	0.521358	0.672038	0.540825	0.395475
AC007780.1	USM B	0.546532	-0.0256645	0.361617	0.0548074	0.593021	0.4654	0.373681	0.838268	0.0787017	0.453802	0.292164	0.965025	0.511765
SVILP1	USM B	0.546607	0.0281284	0.926531	0.511596	0.391754	0.0263713	0.186321	0.282055	0.449398	0.889485	0.792086	0.257522	0.336443
UGDH	USM B	0.546762	-0.00824819	0.183668	0.0970159	0.664722	0.170736	0.26769	0.359069	0.696315	0.399896	0.851292	0.824267	0.585358
NPM3	USM B	0.546941	0.0261665	0.322462	0.896377	0.300894	0.638822	0.724047	0.976723	0.0856798	0.926455	0.612469	0.0402337	0.613004
ARHGEF26	USM B	0.546975	0.0285006	0.338173	0.041861	0.187031	0.789278	0.376696	0.563483	0.377218	0.495417	0.789018	0.0443468	0.864856
CRTAP	USM B	0.546986	-0.00617262	0.995522	0.27946	0.712024	0.0614388	0.25297	0.15781	0.136198	0.367092	0.206389	0.722197	0.997383
HDHD3	USM B	0.547255	-0.0101365	0.680824	0.977075	0.825728	0.587385	0.85221	0.162708	0.0639841	0.491141	0.955899	0.824314	0.125024
TAF1A	USM B	0.547263	0.00859095	0.754288	0.299905	0.280668	0.909072	0.579737	0.382902	0.176267	0.426323	0.0274531	0.366597	0.900223
LARGE-AS1	USM B	0.547298	0.0307964	0.666293	0.0042731	0.544961	0.307349	0.842734	0.293993	0.883932	0.212911	0.377825	0.136151	0.465162
FAM78A	USM B	0.54742	-0.00673734	0.0376939	0.644822	0.561228	0.700036	0.276802	0.791725	0.490332	0.785521	0.511252	0.305572	0.499522
MFSD6	USM B	0.547683	-0.00790584	0.0954228	0.549563	0.858287	0.772243	0.942115	0.0860844	0.876488	0.451419	0.466926	0.547176	0.353116
TNKS	USM B	0.547734	0.00851479	0.415857	0.391972	0.0279598	0.0399814	0.0731543	0.77218	0.534514	0.829936	0.279176	0.204515	0.804479
CFAP36	USM B	0.547841	-0.00834127	0.060214	0.153289	0.226118	0.481683	0.806528	0.633301	0.0466167	0.0238453	0.53272	0.964197	0.040591
TMEM62	USM B	0.547987	-0.00602146	0.98678	0.84293	0.787692	0.977214	0.830031	0.608142	0.611307	0.0274866	0.272857	0.432627	0.741527
CCDC186	USM B	0.54811	-0.00565547	0.183689	0.217392	0.0199271	0.790815	0.219372	0.500769	0.5778	0.697378	0.186552	0.618709	0.228089
AC132942.1	USM B	0.548203	0.0240505	0.920237	0.096475	0.559511	0.316906	0.205381	0.745097	0.837527	0.811306	0.92568	0.193207	0.72673
PNKD	USM B	0.548329	-0.00702455	0.350592	0.111397	0.603959	0.98408	0.631922	0.260813	0.99573	0.676466	0.510854	0.600538	0.0893562
UBE2I	USM B	0.548365	-0.00714076	0.104063	0.513977	0.748071	0.0749818	0.200487	0.392008	0.108768	0.737921	0.449958	0.343898	0.906164
C17orf67	USM B	0.548966	-0.0106722	0.509524	0.506768	0.539441	0.546896	0.935758	0.864393	0.0117108	0.360338	0.377038	0.141233	0.502119
SLC6A6	USM B	0.549118	-0.011192	0.035907	0.975351	0.604692	0.747425	0.940759	0.00503516	0.158402	0.00615913	0.656771	0.36557	0.0450454
MORN3	USM B	0.549123	-0.0243483	0.588687	0.404571	0.47131	0.125279	0.00918826	0.495412	0.0896266	0.542381	0.00989842	0.317047	0.11729
RPP30	USM B	0.549222	-0.0052232	0.336438	0.62519	0.096567	0.420928	0.137375	0.388478	0.409774	0.390047	0.689703	0.438701	0.708775
CIT	USM B	0.549229	-0.0315099	0.134185	0.617862	0.158137	0.0383943	0.780857	0.0998465	0.436597	0.247464	0.732172	0.428862	0.433407
EPS8L2	USM B	0.549273	-0.0127285	0.269605	0.436978	0.220308	0.0602688	0.312381	0.304492	0.586899	0.681864	0.545151	0.727538	0.304752
ABCC10	USM B	0.549395	0.00819317	0.0448263	0.119312	0.445501	0.51778	0.811069	0.369371	0.455756	0.607644	0.122832	0.721705	0.931713
AC245060.4	USM B	0.549478	0.00723015	0.0365651	0.00658301	0.491801	0.449911	0.886064	0.296621	0.06211	0.346041	0.674789	0.846467	0.47998
GEMIN5	USM B	0.549758	0.00728217	0.258532	0.196979	0.89452	0.0698434	0.144502	0.368468	0.322995	0.314596	0.537786	0.341096	0.494103
BLOC1S4	USM B	0.550262	0.00588419	0.133743	0.437658	0.101324	0.399822	0.813462	0.945418	0.134512	0.0755702	0.0509363	0.321105	0.331922
MYNN	USM B	0.550386	0.00597975	0.930982	0.381126	0.371027	0.681318	0.6744	0.781375	0.765236	0.936563	0.791578	0.559844	0.350859
AC003102.1	USM B	0.550474	0.0201465	0.412791	0.180345	0.619155	0.270499	0.408004	0.262717	0.422844	0.763266	0.0230498	0.649609	0.303172
FMNL1	USM B	0.55048	0.00666733	0.958539	0.064279	0.5523	0.323402	0.0775816	0.711816	0.183674	0.654667	0.683768	0.924193	0.817341
PES1	USM B	0.550502	-0.00547719	0.818186	0.0839718	0.711183	0.5423	0.121966	0.399415	0.359831	0.841458	0.664677	0.420265	0.244002
CSK	USM B	0.55054	-0.00589393	0.533462	0.322146	0.932906	0.00768918	0.0505769	0.375294	0.220476	0.33569	0.625881	0.657678	0.550216
TUBE1	USM B	0.55077	0.00825956	0.777442	0.876748	0.283127	0.065839	0.273111	0.0473135	0.677182	0.128827	0.808996	0.363679	0.206703
RNF122	USM B	0.550979	-0.0210054	0.91786	0.653634	0.467028	0.513223	0.559931	0.272955	0.857105	0.113535	0.976183	0.616712	0.62444
AC040970.1	USM B	0.551017	-0.0274936	0.838427	0.302454	0.776049	0.730622	0.745383	0.0154132	0.731031	0.520931	0.170121	0.719792	0.254357
YDJC	USM B	0.55137	-0.00720884	0.239609	0.483946	0.20873	0.311881	0.0149851	0.152452	0.339262	0.494017	0.0662209	0.745733	0.833501
TAB3	USM B	0.551519	-0.0125632	0.449429	0.825804	0.0595846	0.129069	0.537738	0.192096	0.00194122	0.0522755	0.102019	0.0849041	0.704919
C4orf32	USM B	0.551598	-0.0227299	0.995782	0.10756	0.414104	0.357951	0.287106	0.407438	0.836475	0.321377	0.70854	0.718205	0.303355
PBX3	USM B	0.55167	0.00877946	0.212204	0.106223	0.652888	0.50926	0.727221	0.224732	0.135492	0.0722528	0.278809	0.553789	0.563339
PLPP6	USM B	0.551867	-0.0122557	0.637864	0.746249	0.719952	0.21297	0.659677	0.903055	0.918149	0.0213985	0.555996	0.0114252	0.966111
C11orf71	USM B	0.551871	0.0120261	0.0581967	0.120828	0.497764	0.0520526	0.502789	0.836722	0.998697	0.943814	0.744481	0.271857	0.755389
DFFA	USM B	0.551943	-0.00447839	0.950112	0.0863986	0.937131	0.145148	0.212377	0.484327	0.792927	0.195961	0.733825	0.609371	0.0384205
PASK	USM B	0.551982	0.00962037	0.294812	0.126967	0.0525694	0.695354	0.0387911	0.946756	0.698349	0.611086	0.674746	0.65532	0.661678
GNB2	USM B	0.552056	-0.00898092	0.548423	0.72271	0.871296	0.0192133	0.0260619	0.566103	0.697583	0.71644	0.372988	0.914307	0.0461073
YTHDF1	USM B	0.552096	0.0050355	0.313499	0.699307	0.782534	0.466681	0.480857	0.359472	0.454952	0.00603373	0.269933	0.31219	0.928767
SMG1P1	USM B	0.552175	0.0183431	0.89867	0.0933137	0.679995	0.746925	0.546789	0.330607	0.63767	0.00919485	0.00471344	0.491523	0.924018
GDPD3	USM B	0.552339	0.0247386	0.718575	0.65867	0.528983	0.168304	0.965764	0.667561	0.503738	0.172527	0.771133	0.85703	0.23322
RAB39A	USM B	0.552395	0.0296562	0.909284	0.799168	0.31156	0.646696	0.486954	0.532609	0.0800989	0.446239	0.692967	0.279053	0.89393
AMOT	USM B	0.552541	0.0274197	0.7212	0.273257	0.887063	0.138707	0.327575	0.632434	0.129877	0.142322	0.38994	0.490281	0.107659
WBP1L	USM B	0.552784	0.00742983	0.186782	0.10047	0.106936	0.0351489	0.794063	0.464743	0.280559	0.0241742	0.183902	0.785457	0.74043
SCO1	USM B	0.552837	-0.00619289	0.595464	0.1786	0.261612	0.114975	0.871045	0.243752	0.612772	0.400555	0.765435	0.952139	0.964716
PPP1R26P1	USM B	0.552903	0.0322821	0.951219	0.015755	0.189952	0.4082	0.161995	0.122477	0.230108	0.188805	0.882337	0.63689	0.422027
IGHV3-64	USM B	0.553236	-0.0407726	0.655134	0.591834	0.249322	0.530029	0.97263	0.16652	0.815783	0.0179848	0.366318	0.720558	0.676737
CDH13	USM B	0.553252	-0.0244884	0.803252	0.294342	0.680958	0.829063	0.644603	0.740111	0.147001	0.0855278	0.767419	0.672951	0.0218816
PIGN	USM B	0.55326	0.00769119	0.552204	0.704666	0.543521	0.0218126	0.316498	0.3558	0.491727	0.221714	0.32678	0.782342	0.734857
NDUFA4L2	USM B	0.553982	0.025913	0.0763474	0.230584	0.387262	0.242729	0.961425	0.0648063	0.0286429	0.106796	0.222001	0.257491	0.335366
CD180	USM B	0.554078	-0.00562854	0.643596	0.552477	0.310835	0.251972	0.632621	0.0337876	0.130917	0.627185	0.450307	0.87344	0.762413
RALB	USM B	0.554139	-0.00542388	0.582473	0.910936	0.899745	0.367616	0.651792	0.999852	0.76928	0.922711	0.016363	0.876407	0.677725
PTS	USM B	0.554381	-0.00873235	0.476017	0.283251	0.437208	0.659435	0.683939	0.609776	0.177934	0.484932	0.714861	0.979341	0.281686
ULK3	USM B	0.554423	-0.00602551	0.893399	0.766474	0.467055	0.349846	0.0406872	0.388141	0.492789	0.35438	0.115878	0.858175	0.931389
RSBN1L	USM B	0.554492	-0.00583008	0.559625	0.24574	0.945407	0.412175	0.877954	0.253968	0.723772	0.459803	0.984435	0.734017	0.502212
PAK4	USM B	0.554711	0.0155944	0.352121	0.0639163	0.630552	0.663233	0.834435	0.915327	0.94278	0.919392	0.437714	0.339758	0.224464
CDC42SE2	USM B	0.55475	0.0150294	0.873125	0.338536	0.207128	0.0928507	0.19418	0.981378	0.684689	0.940025	0.553816	0.071481	0.250533
CSNK2A2	USM B	0.554994	-0.0114389	0.545965	0.131803	0.415144	0.373987	0.00735769	0.283319	0.278143	0.50945	0.507845	0.0704258	0.0461436
KLHDC10	USM B	0.555365	-0.0119538	0.375504	0.63481	0.258431	0.284084	0.18319	0.0720999	0.654831	0.4706	0.186856	0.141977	0.496458
TMCC1-AS1	USM B	0.555519	0.0300532	0.266148	0.757542	0.95562	0.307126	0.939578	0.851276	0.446026	0.225244	0.683822	0.495237	0.681279
PQLC3	USM B	0.555845	-0.00629713	0.286789	0.69133	0.263022	0.0184857	0.819465	0.30927	0.222134	0.532217	0.0128414	0.526305	0.969028
NCK1-AS1	USM B	0.555882	-0.0121811	0.30881	0.0988556	0.998455	0.769367	0.749346	0.5911	0.691721	0.856876	0.0521004	0.795274	0.630067
PTPN11	USM B	0.555902	0.00605973	0.00537566	0.0288778	0.602987	0.00142997	0.89847	0.13134	0.689777	0.100195	0.706691	0.885861	0.91601
C7orf26	USM B	0.555945	0.00670903	0.469537	0.575054	0.746062	0.360928	0.43528	0.489127	0.259683	0.245584	0.322178	0.172122	0.12554
C19orf47	USM B	0.555966	0.0126572	0.0268696	0.141011	0.180844	0.992028	0.65636	0.593046	0.329183	0.491006	0.473595	0.503982	0.848622
TAF1A-AS1	USM B	0.556072	0.0228079	0.765601	0.945997	0.588119	0.0538453	0.114204	0.118099	0.168574	0.0998188	0.248776	0.51305	0.811801
ZMYM4	USM B	0.556073	-0.00587895	0.779096	0.081139	0.00973908	0.890299	0.66566	0.136045	0.0907831	0.334019	0.590969	0.809642	0.345761
AC046185.3	USM B	0.556092	-0.00887999	0.81042	0.515349	0.672065	0.57337	0.246127	0.223368	0.299272	0.362027	0.31196	0.851072	0.885769
AL357055.3	USM B	0.556266	0.0227729	0.652253	0.101287	0.322698	0.287481	0.0278869	0.32567	0.90373	0.57294	0.651527	0.94161	0.645238
RPS27	USM B	0.556326	0.00802062	0.335766	0.588281	0.813286	0.289965	0.65702	0.219906	0.890551	0.603632	0.773681	0.761816	0.489913
NAAA	USM B	0.556442	-0.00681795	0.043672	0.731023	0.956795	0.0536355	0.232404	0.824801	0.534153	0.940439	0.237331	0.409733	0.230424
SKAP2	USM B	0.556868	0.00574688	0.108276	0.313868	0.777066	0.953253	0.897353	0.884454	0.250788	0.836938	0.264312	0.113574	0.805007
GTPBP10	USM B	0.557214	-0.00652269	0.983547	0.00195352	0.60368	0.0826359	0.81167	0.903163	0.102701	0.898613	0.609877	0.87913	0.116413
SPATA7	USM B	0.55741	0.0257792	0.807453	0.562862	0.851154	0.522577	0.136221	0.401643	0.901324	0.589636	0.698762	0.783939	0.673838
FAM200A	USM B	0.55759	0.00994631	0.930078	0.677257	0.268853	0.494012	0.211499	0.488718	0.142798	0.828033	0.286514	0.30184	0.197338
SDHAF1	USM B	0.557632	0.00692436	0.329814	0.505942	0.0355471	0.740765	0.0604679	0.740672	0.254238	0.798591	0.80485	0.963474	0.664647
SP2-AS1	USM B	0.557666	0.0191731	0.622474	0.883209	0.524916	0.129039	0.729521	0.164868	0.370584	0.74058	8.26479e-05	0.376527	0.122309
CCDC152	USM B	0.557783	0.0167373	0.913083	0.959299	0.962913	0.254404	0.189331	0.1041	0.643246	0.0266468	0.0826303	0.539359	0.255136
SYP	USM B	0.557806	0.02829	0.499355	0.0982136	0.209203	0.453655	0.64988	0.670081	0.753111	0.524144	0.345963	0.454257	0.309191
ZNF684	USM B	0.558037	-0.0106298	0.406919	0.883896	0.470933	0.269817	0.669042	0.493649	0.749452	0.990044	0.52974	0.264715	0.464358
INTS6L	USM B	0.558042	-0.00791998	0.956309	0.187567	0.683619	0.623281	0.338074	0.258374	0.68419	0.854827	0.48984	0.137585	0.655244
ZBTB33	USM B	0.558078	-0.00945753	0.438622	0.958636	0.521574	0.295534	0.077588	0.315274	0.000394239	0.729571	0.727276	0.792855	0.224185
LRRC46	USM B	0.558158	0.025849	0.595496	0.246668	0.307662	0.298159	0.117234	0.41677	0.928958	0.237628	0.0167669	0.259074	0.541854
MORC2-AS1	USM B	0.558345	0.0245047	0.658942	0.964048	0.427905	0.685895	0.512243	0.62597	0.822312	0.918128	0.565046	0.123183	0.70331
ATP1B1	USM B	0.558391	-0.0349457	0.582587	0.854102	0.190871	0.766238	0.234422	0.607965	0.561932	0.0415167	0.0171887	0.99383	0.759078
VTI1A	USM B	0.558671	0.00539798	0.021499	0.196172	0.546982	0.394579	0.00806279	0.764966	0.0383848	0.88088	0.581786	0.856041	0.862773
AL359513.1	USM B	0.558685	0.0193399	0.434021	0.211395	0.147443	0.697428	0.592918	0.464275	0.91372	0.461064	0.678014	0.106579	0.242059
UQCRC1	USM B	0.558766	-0.00553754	0.919094	0.0217684	0.314542	0.934718	0.183949	0.200982	0.843568	0.284849	0.180109	0.654901	0.849144
METTL13	USM B	0.558872	0.00581857	0.728576	0.713525	0.160388	0.819559	0.364619	0.661244	0.5497	0.745065	0.699684	0.429754	0.871332
AC090181.2	USM B	0.559021	0.0230235	0.840903	0.463215	0.232365	0.325134	0.0870363	0.347449	0.835495	0.752855	0.96018	0.350218	0.583685
ATP5G2P3	USM B	0.559089	0.0270197	0.594569	0.192907	0.137043	0.516721	0.536401	0.984204	0.937874	0.804259	0.652828	0.371903	0.343108
RLIMP1	USM B	0.559484	0.0285382	0.0613593	0.0250877	0.00680565	0.258802	0.0912557	0.915191	0.268337	0.446826	0.368897	0.793513	0.57689
GPR65	USM B	0.559818	-0.00658026	0.28296	0.927269	0.108758	0.830546	0.302438	0.480445	0.189381	0.447154	0.901694	0.874958	0.253256
TLR9	USM B	0.559833	-0.00851814	0.599307	0.9687	0.132552	0.0194623	0.55012	0.169026	0.344789	0.0375436	0.663164	0.440039	0.686872
RPL30	USM B	0.559864	0.00689698	0.146072	0.495334	0.285614	0.48959	0.421745	0.175162	0.737255	0.877487	0.712164	0.606972	0.446546
PLIN4	USM B	0.560483	-0.0309872	0.284781	0.199626	0.395281	0.324286	0.116718	0.530301	0.976677	0.265387	0.813007	0.691109	0.309739
NDUFAF8	USM B	0.560489	-0.00764681	0.198353	0.369115	0.783224	0.42309	0.129773	0.324545	0.263362	0.661118	0.458231	0.461248	0.598753
AGAP9	USM B	0.560534	0.0242665	0.85618	0.361653	0.558515	0.293527	0.513459	0.385749	0.489433	0.889628	0.613021	0.734963	0.334608
VCPIP1	USM B	0.560542	0.00818384	0.181093	0.380086	0.269728	0.129326	0.282997	0.55201	0.615723	0.382809	0.951678	0.828371	0.299501
OGFOD3	USM B	0.560542	-0.00819603	0.492102	0.517306	0.756437	0.570023	0.304383	0.7004	0.425222	0.601493	0.330831	0.926991	0.212165
ZC3H11A	USM B	0.560623	0.0109624	0.114638	0.118953	0.276835	0.605301	0.742978	0.202758	0.446097	0.290699	0.912073	0.899912	0.330082
SEC24C	USM B	0.560686	0.00636738	0.0270621	0.519884	0.0814992	0.28824	0.724962	0.762548	0.442164	0.49332	0.235669	0.204515	0.511335
ILK	USM B	0.560812	0.00507105	0.127723	0.897704	0.52151	0.809767	0.127781	0.144051	0.410322	0.327276	0.107311	0.694378	0.818868
ZNF195	USM B	0.560839	-0.00562336	0.370296	0.834003	0.0737805	0.145686	0.106636	0.593695	0.734289	0.140424	0.0619494	0.808919	0.675899
C20orf196	USM B	0.560859	-0.00784589	0.086865	0.576103	0.417489	0.698844	0.947466	0.364518	0.246681	0.235517	0.785159	0.595194	0.867237
CTH	USM B	0.560911	0.0236201	0.578987	0.517827	0.785056	0.355009	0.456889	0.249021	0.171032	0.0485223	0.0266503	0.426303	0.660276
TMEM44-AS1	USM B	0.560928	0.0144862	0.382903	0.726627	0.796627	0.425627	0.130405	0.161348	0.171089	0.909345	0.839406	0.368241	0.615873
CRY2	USM B	0.561303	0.00695835	0.366397	0.208506	0.270417	0.284076	0.198849	0.456049	0.502672	0.781426	0.507377	0.759102	0.668807
ZNF428	USM B	0.561694	0.00823334	0.432846	0.639872	0.171659	0.581831	0.109192	0.627176	0.506797	0.871786	0.493752	0.441068	0.314133
LRSAM1	USM B	0.561824	0.00607384	0.889041	0.769295	0.448546	0.64332	0.359511	0.981033	0.851309	0.756288	0.223687	0.80567	0.564424
TIMM22	USM B	0.561935	-0.00536482	0.51815	0.0897356	0.0511665	0.526754	0.180151	0.480625	0.67892	0.416074	0.271224	0.977362	0.044899
DAG1	USM B	0.562293	-0.0110529	0.528301	0.116034	0.877834	0.0701428	0.492005	0.182194	0.156412	0.711736	0.603867	0.21239	0.0469014
DGCR8	USM B	0.562449	0.0141988	0.0605098	0.38036	0.244858	0.0137818	0.864173	0.637139	0.978164	0.0912059	0.663861	0.379926	0.0668616
LINC01013	USM B	0.562452	-0.0429468	0.552107	0.462942	0.299668	0.201476	0.286885	0.647829	0.332694	0.842926	0.419454	0.102336	0.601312
IGKV3-7	USM B	0.562485	-0.0301972	0.119212	0.213541	0.903996	0.545056	0.693078	0.792068	0.960611	0.700199	0.490213	0.220122	0.692076
BEX3	USM B	0.562486	-0.0299473	0.0624377	0.078413	0.107631	0.768224	0.760443	0.539143	0.388354	0.267404	0.75983	0.917753	0.368275
NKIRAS1	USM B	0.562661	0.0109192	0.577838	0.113665	0.0758845	0.567205	0.83264	0.917888	0.130383	0.136879	0.809801	0.705441	0.120513
AC024575.1	USM B	0.562917	0.0180592	0.666671	0.687463	0.353492	0.152284	0.75078	0.151662	0.903897	0.276953	0.156404	0.877221	0.0797856
H3F3AP4	USM B	0.562932	0.0156698	0.0108497	0.513342	0.942563	0.817383	0.830838	0.150223	0.520926	0.256573	0.907243	0.182514	0.177152
DISP1	USM B	0.563008	-0.0114082	0.302748	0.102404	0.205544	0.63427	0.711528	0.681421	0.367605	0.555847	0.137626	0.18214	0.0226073
PSEN2	USM B	0.563028	-0.0099233	0.249714	0.00181898	0.242082	0.0227612	0.822804	0.466249	0.873071	0.146973	0.503533	0.786947	0.804532
IL21R	USM B	0.563144	0.0242962	0.932244	0.389342	0.692425	0.808707	0.485402	0.638783	0.0816708	0.998869	0.214013	0.0810663	0.6706
TBC1D27	USM B	0.563245	0.0156324	0.638842	0.578454	0.196578	0.846195	0.560721	0.842858	0.257971	0.3322	0.673327	0.418335	0.951448
ABHD8	USM B	0.563257	0.012109	0.249727	0.716571	0.143357	0.653586	0.140402	0.563379	0.0676558	0.474134	0.00548708	0.574039	0.0459629
GZF1	USM B	0.563267	-0.0109655	0.618596	0.64891	0.0304105	0.943391	0.441649	0.231089	0.268785	0.177162	0.602417	0.673429	0.0914678
TECPR2	USM B	0.563434	0.014102	0.833157	0.689826	0.825625	0.824472	0.645741	0.918826	0.365421	0.148755	0.421786	0.83135	0.060086
AC106795.1	USM B	0.563533	0.0109206	0.945948	0.374467	0.797744	0.809445	0.284985	0.996764	0.822612	0.946576	0.490511	0.84045	0.999008
LAPTM4A	USM B	0.563614	-0.00480113	0.117319	0.30608	0.663431	0.0831961	0.932791	0.229995	0.553051	0.850174	0.280783	0.663381	0.861198
HEPHL1	USM B	0.564336	0.0375528	0.877977	0.036622	0.5837	0.319625	0.987253	0.0104877	0.760752	0.628409	0.587254	0.0189381	0.194045
IFT88	USM B	0.564415	0.00810564	0.405623	0.1342	0.588507	0.337747	0.914252	0.971267	0.746743	0.15729	0.269643	0.781032	0.825742
PPP1R14B	USM B	0.564483	-0.00826351	0.658726	0.423954	0.870634	0.96631	0.100733	0.223373	0.207836	0.487909	0.283627	0.71954	0.794869
ZC3HC1	USM B	0.56459	-0.0067904	0.992804	0.315422	0.33372	0.805791	0.061731	0.709999	0.222667	0.297257	0.652289	0.605647	0.203735
EIF4A1	USM B	0.564813	-0.00600445	0.796435	0.0640546	0.360565	0.665912	0.475222	0.666653	0.134817	0.404163	0.197206	0.920536	0.912757
PLCD1	USM B	0.56487	-0.0158111	0.333799	0.542913	0.257356	0.619063	0.315324	0.974628	0.213509	0.132465	0.302939	0.0962311	0.78698
DALRD3	USM B	0.565209	0.00609276	0.116936	0.18168	0.211731	0.588709	0.590291	0.378659	0.933317	0.85998	0.308846	0.471598	0.894209
CKAP4	USM B	0.56534	0.0116562	0.109352	0.671062	0.800269	0.0845897	0.473822	0.962101	0.00294989	0.922931	0.598404	0.368617	0.868128
PIK3CD-AS2	USM B	0.565374	0.018858	0.306922	0.344649	0.668118	0.519585	0.388225	0.901076	0.747079	0.863952	0.399417	0.785202	0.2163
AC005261.1	USM B	0.565419	0.0210641	0.931346	0.223865	0.246635	0.455866	0.356128	0.776712	0.496918	0.886231	0.898401	0.189958	0.520859
RPS7	USM B	0.565421	-0.00674845	0.216134	0.0896936	0.538718	0.778303	0.763933	0.158541	0.261569	0.279414	0.437254	0.871557	0.0593186
ITGAL	USM B	0.565574	0.00749313	0.0378534	0.965414	0.948426	0.0112561	0.659706	0.56883	0.205031	0.554444	0.632513	0.307684	0.923524
IL17RC	USM B	0.566009	0.014829	0.30746	0.952081	0.401417	0.562094	0.00318235	0.384999	0.932039	0.466044	0.630471	0.790328	0.654035
CORO1B	USM B	0.566153	-0.00948593	0.892986	0.391122	0.597382	0.476473	0.134334	0.062549	0.154222	0.279995	0.182069	0.858211	0.126275
DCXR	USM B	0.566733	-0.00812592	0.290691	0.971273	0.582394	0.137332	0.268878	0.94805	0.501959	0.365181	0.119579	0.949792	0.756315
ZBTB26	USM B	0.567049	-0.0148127	0.280791	0.640829	0.67357	0.724834	0.357395	0.579063	0.655617	0.572091	0.942892	0.489035	0.866629
RAPGEF3	USM B	0.567067	-0.0256822	0.265583	0.846078	0.816616	0.359813	0.912748	0.306051	0.771899	0.0785387	0.827918	0.674893	0.449301
BIRC6	USM B	0.567308	0.00764237	0.348049	0.161791	0.1961	0.117798	0.425668	0.0448714	0.160223	0.62805	0.80598	0.895459	0.405917
GEMIN8	USM B	0.56732	-0.0072701	0.931678	0.972931	0.781488	0.363004	0.247548	0.582629	0.546792	0.357538	0.19328	0.667118	0.644459
SLC39A11	USM B	0.567393	-0.00864303	0.675204	0.75638	0.99912	0.490649	0.497548	0.142743	0.820858	0.369827	0.830487	0.310487	0.418473
SLC4A7	USM B	0.567486	0.0081626	0.142714	0.0157597	0.322692	0.272665	0.514692	0.680196	0.750885	0.592158	0.50837	0.728211	0.00754189
HERC2P2	USM B	0.567504	0.0132448	0.0690267	0.562301	0.840735	0.245209	0.346324	0.429496	0.891015	0.698833	0.858275	0.358746	0.225615
SRD5A3	USM B	0.567532	0.012108	0.310211	0.953179	0.314036	0.773822	0.603575	0.763853	0.085257	0.239895	0.0812944	0.906668	0.830822
AC068768.1	USM B	0.567538	0.0241512	0.658088	0.0668635	0.906505	0.644694	0.974724	0.652061	0.517322	0.0225783	0.118633	0.493635	0.0980341
MTA2	USM B	0.567648	0.00814002	0.188983	0.156034	0.151941	0.0587862	0.408379	0.212943	0.913613	0.432071	0.0682556	0.410577	0.0453599
GSK3A	USM B	0.56777	0.00612082	0.75715	0.597674	0.191504	0.703736	0.0183331	0.993817	0.36588	0.541438	0.610166	0.173836	0.464959
TEX30	USM B	0.567936	-0.00868262	0.540268	0.030732	0.863214	0.35526	0.599826	0.515275	0.853899	0.656934	0.152754	0.607776	0.641335
AKAP5	USM B	0.568021	-0.0214537	0.593867	0.592451	0.143803	0.0247284	0.331	0.50223	0.718807	0.939397	0.69206	0.202836	0.319836
WASL	USM B	0.568033	-0.0102724	0.226563	0.7323	0.821779	0.189134	0.00482872	0.435906	0.494863	0.162699	0.163666	0.895838	0.245275
FAM114A2	USM B	0.568128	0.00607054	0.770584	0.719803	0.267822	0.404181	0.715503	0.158786	0.989237	0.608516	0.991534	0.102912	0.504966
MACF1	USM B	0.568241	-0.0100225	0.00148234	0.647034	0.0684605	0.370823	0.133563	0.406285	0.306139	0.925073	0.314792	0.322357	0.686873
UBE3A	USM B	0.568563	0.00419275	0.172275	0.00193045	0.465054	0.921209	0.983593	0.0521982	0.301369	0.577415	0.265922	0.500567	0.0924138
SLC35E2B	USM B	0.569029	-0.00817325	0.0296561	0.121938	0.589201	0.428612	0.853243	0.366612	0.223634	0.882446	0.216183	0.28411	0.803202
CDKL1	USM B	0.569201	0.0119131	0.79031	0.0524359	0.893805	0.938899	0.604252	0.88026	0.285894	0.749594	0.309697	0.432046	0.82238
APEH	USM B	0.569291	-0.00439052	0.484646	0.0321489	0.690527	0.702661	0.648083	0.831055	0.801579	0.675343	0.464778	0.787434	0.0548083
LINC01232	USM B	0.569393	0.0166769	0.313025	0.167661	0.850094	0.000253676	0.39026	0.632626	0.193339	0.65564	0.811972	0.316091	0.522964
ANP32A	USM B	0.569655	0.00867422	0.747926	0.937079	0.257688	0.385105	0.618623	0.212591	0.108051	0.94346	0.520999	0.0686993	0.814825
VPS54	USM B	0.569775	-0.00751825	0.0618734	0.68441	0.652619	0.0728567	0.585886	0.178737	0.57489	0.777792	0.200177	0.733881	0.979298
AC138932.1	USM B	0.569909	0.0129333	0.488109	0.468127	0.567499	0.426633	0.701102	0.197428	0.864383	0.0911338	0.680349	0.699498	0.040556
ZNF398	USM B	0.569935	-0.0103523	0.00660456	0.135335	0.416708	0.844045	0.761408	0.11373	0.959661	0.669446	0.567011	0.713695	0.861133
SLC26A1	USM B	0.570021	0.015969	0.129976	0.0808507	0.167383	0.307674	0.203704	0.025329	0.956775	0.11837	0.313977	0.065126	0.732186
AC008267.5	USM B	0.570037	-0.0197941	0.452131	0.693711	0.344659	0.850319	0.432758	0.190078	0.959172	0.645733	0.753716	0.875989	0.796524
THAP9-AS1	USM B	0.570047	0.0074803	0.48595	0.104466	0.512097	0.153994	0.0110135	0.452802	0.819403	0.00291942	0.265581	0.488127	0.926528
BIN3	USM B	0.570226	0.00544818	0.0474635	0.572775	0.168203	0.844923	0.0439684	0.895034	0.669089	0.531539	0.788247	0.875002	0.111335
ZNF816	USM B	0.570282	-0.00857339	0.823023	0.640173	0.698512	0.462532	0.304745	0.046153	0.202587	0.329435	0.929493	0.502035	0.909298
IGKV2-28	USM B	0.570472	-0.022771	0.694066	0.994186	0.554127	0.157787	0.0305712	0.0330411	0.356277	0.156953	0.475806	0.173782	0.339123
ZNF229	USM B	0.57055	0.0251006	0.268448	0.201511	0.404682	0.852529	0.0157619	0.88664	0.119694	0.158531	0.0167644	0.405685	0.410141
DDIAS	USM B	0.570613	0.0167246	0.210955	0.70779	0.751105	0.759434	0.617348	0.664205	0.0770619	0.544634	0.280558	0.298128	0.945651
SASH3	USM B	0.570803	0.00439168	0.660792	0.84415	0.121381	0.924144	0.0112131	0.452835	0.526643	0.339461	0.291308	0.257841	0.920852
RAB4B	USM B	0.570813	0.00551397	0.0207742	0.523166	0.117507	0.157283	0.149733	0.457336	0.152796	0.291996	0.173988	0.856853	0.308633
PRMT2	USM B	0.570992	-0.00496699	0.646595	0.705121	0.733964	0.923462	0.142304	0.260654	0.671012	0.109683	0.0711062	0.401585	0.99521
FBXO38	USM B	0.571052	0.00646944	0.984841	0.290332	0.401209	0.780799	0.952039	0.0627846	0.886826	0.940779	0.714749	0.209215	0.352418
VNN2	USM B	0.571122	-0.0072444	0.00894892	0.939617	0.855247	0.00524434	0.331887	0.802955	0.103094	0.572182	0.860038	0.211922	0.916091
SMURF1	USM B	0.571252	0.00981764	0.0268776	0.133884	0.551335	0.251338	0.873344	0.247184	0.697134	0.950259	0.770292	0.757921	0.245122
CIPC	USM B	0.571299	-0.00997144	0.0941133	0.852974	0.594273	0.896908	0.892536	0.65506	0.855951	0.0827749	0.425896	0.934668	0.903676
FBLN5	USM B	0.571305	-0.0416446	0.096014	0.82524	0.884324	0.145259	0.373018	0.840443	0.529942	0.20496	0.0354168	0.678704	0.521658
AKAP7	USM B	0.571391	0.0158575	0.0641441	0.770939	0.922224	0.956026	0.797818	0.753094	0.824445	0.190846	0.220547	0.794563	0.464739
SGTB	USM B	0.571519	0.0124704	0.103108	0.0284695	0.784766	0.595867	0.638102	0.00941802	0.262632	0.123879	0.794925	0.378314	0.45687
CARD19	USM B	0.571796	0.0090639	0.45309	0.820113	0.617233	0.450032	0.541597	0.0912248	0.939955	0.818205	0.510735	0.493888	0.988853
SDCCAG8	USM B	0.57185	0.00525071	0.788704	0.175215	0.991618	0.785628	0.43945	0.620916	0.786117	0.165568	0.481315	0.421497	0.821765
AC139887.2	USM B	0.572033	0.0126447	0.59851	0.31754	0.477777	0.8182	0.0144604	0.633728	0.0629739	0.213144	0.857693	0.357345	0.980378
C16orf59	USM B	0.572504	-0.0265965	0.976101	0.525319	0.405655	0.970577	0.424513	0.351314	0.394806	0.862402	0.020407	0.511062	0.422903
NUDT17	USM B	0.57265	0.0112892	0.239557	0.775592	0.655212	0.1811	0.513241	0.782581	0.0479814	0.1069	0.570065	0.927846	0.917672
AC092835.1	USM B	0.572656	0.0306235	0.312291	0.301734	0.981415	0.338803	0.821444	0.0874894	0.950669	0.170776	0.342461	0.308404	0.913892
DNAJB5	USM B	0.573049	-0.027112	0.408845	0.364743	0.593017	0.502289	0.393119	0.260241	0.564942	0.206145	0.151464	0.758426	0.526549
KRT8P12	USM B	0.573068	-0.0137128	0.893446	0.452054	0.170668	0.911889	0.316051	0.888293	0.1065	0.60526	0.206671	0.0152917	0.488125
HNRNPUL2	USM B	0.573143	-0.0102058	0.71452	0.0629359	0.873583	0.18209	0.578565	0.916118	0.270965	0.374797	0.105278	0.388573	0.0461008
PCYT2	USM B	0.573148	-0.00637017	0.533492	0.761915	0.473776	0.851401	0.0454326	0.571978	0.22317	0.791122	0.0193657	0.291357	0.930863
PFDN1	USM B	0.573155	-0.00565673	0.0339953	0.00197653	0.349673	0.618942	0.0298922	0.201254	0.480603	0.856178	0.145154	0.629546	0.031338
ADH5	USM B	0.573215	-0.00475293	0.473791	0.182265	0.390936	0.497393	0.985396	0.975537	0.900495	0.960669	0.169227	0.882559	0.497787
FLJ20021	USM B	0.573449	0.0129641	0.893317	0.458905	0.186228	0.689241	0.833018	0.683166	0.82439	0.543519	0.183583	0.85437	0.875883
CEBPZ	USM B	0.573517	-0.00558706	0.545581	0.0869998	0.814982	0.75032	0.614382	0.492523	0.830004	0.561379	0.709454	0.906019	0.594251
ERI3	USM B	0.57356	0.00484154	0.302069	0.388989	0.347288	0.458077	0.538662	0.428275	0.785375	0.967101	0.863725	0.425727	0.711476
STX18	USM B	0.573591	0.00583804	0.777693	0.635565	0.201135	0.934936	0.54413	0.0354729	0.774533	0.242112	0.44519	0.652647	0.301463
ZMYM5	USM B	0.57387	-0.0052892	0.701597	0.542288	0.954364	0.157275	0.037101	0.452398	0.355452	0.167968	0.920561	0.778759	0.0100542
ITCH	USM B	0.57388	-0.00757595	0.295783	0.0833337	0.208201	0.409904	0.826361	0.0372311	0.118925	0.320765	0.510944	0.756083	0.0377851
TMEM154	USM B	0.573896	0.00525124	0.106422	0.139202	0.610385	0.529627	0.863379	0.0553954	0.77173	0.748663	0.813405	0.649184	0.940931
B4GALT1	USM B	0.574061	0.0202561	0.152482	0.68209	0.889271	0.957894	0.979128	0.627779	0.820524	0.500906	0.172083	0.00112868	0.00461017
NEDD4	USM B	0.57408	0.0505123	0.137348	0.718155	0.176187	0.109187	0.558816	0.73382	0.749295	0.649228	0.251244	0.142115	0.0254998
REST	USM B	0.57408	-0.0041859	0.16675	0.119206	0.835591	0.897078	0.990204	0.197385	0.333732	0.350971	0.044272	0.975517	0.389637
FAM189B	USM B	0.574235	-0.0179654	0.732149	0.313046	0.189123	0.132999	0.0178267	0.616074	0.923665	0.957386	0.287355	0.783757	0.262527
DYNC1H1	USM B	0.574533	-0.00662192	0.519261	0.838287	0.648549	0.877044	0.819943	0.399127	0.795388	0.467872	0.441705	0.83355	0.534406
ZEB2	USM B	0.574603	-0.0087015	0.980918	0.0502167	0.803799	0.051093	0.671804	0.677208	0.22129	0.367919	0.708715	0.139713	0.556226
ZNF775	USM B	0.574614	0.0107437	0.912221	0.877224	0.296881	0.649526	0.278937	0.171191	0.104832	0.540372	0.340735	0.599112	0.84791
MAGED2	USM B	0.574802	0.00517136	0.345666	0.0118468	0.630713	0.00971139	0.197284	0.820807	0.220727	0.518128	0.777041	0.82698	0.998965
AP000346.2	USM B	0.574832	0.0119135	0.0384538	0.2262	0.944972	0.351978	0.861809	0.328912	0.225223	0.834979	0.0545175	0.85261	0.592679
TCEAL3	USM B	0.574965	0.0138008	0.804602	0.79482	0.521598	0.237973	0.979595	0.784394	0.142052	0.442803	0.477871	0.377334	0.6356
WDR1	USM B	0.575049	-0.00410266	0.663517	0.564383	0.444249	0.5348	0.113353	0.620276	0.110574	0.37586	0.496607	0.632752	0.694912
TMED9	USM B	0.575173	0.0125798	0.259268	0.00971332	0.183353	0.22672	0.49896	0.64636	0.241372	0.0204833	0.273058	0.14234	0.550645
GIT1	USM B	0.575293	0.00748881	0.281843	0.955117	0.500823	0.363886	0.108543	0.410986	0.0456252	0.225818	0.0349186	0.710475	0.779331
AC006333.2	USM B	0.575408	0.0236627	0.605262	0.702343	0.853632	0.0944899	0.758813	0.953934	0.675008	0.563272	0.148729	0.602488	0.670306
CAPN14	USM B	0.575544	0.0163863	0.648341	0.207563	0.606332	0.223933	0.84595	0.927553	0.272444	0.142321	0.810877	0.890058	0.324624
CEP192	USM B	0.57562	-0.00918283	0.165643	0.454979	0.080791	0.440845	0.0762558	0.00928559	0.464335	0.118836	0.68979	0.104046	0.720845
MSRA	USM B	0.575665	0.0121291	0.0606459	0.509663	0.934677	0.647392	0.121749	0.907891	0.262698	0.0546173	0.464561	0.93786	0.0962058
ABL1	USM B	0.575868	0.00878249	0.335788	0.937426	0.812964	0.018672	0.44339	0.578758	0.995011	0.394791	0.644381	0.214544	0.812793
PDRG1	USM B	0.575902	0.00571203	0.213201	0.22935	0.541066	0.216716	0.522194	0.10026	0.826059	0.64523	0.083582	0.590963	0.375436
STRIP1	USM B	0.576106	0.00461592	0.710168	0.571942	0.682741	0.013151	0.409927	0.195494	0.569643	0.0586026	0.126365	0.915979	0.522339
ADSL	USM B	0.576404	0.00464998	0.723166	0.132009	0.715967	0.184669	0.265303	0.0949274	0.712827	0.735784	0.951314	0.695299	0.596006
B9D2	USM B	0.57659	0.0101345	0.963538	0.989869	0.222588	0.929459	0.215785	0.0168443	0.781467	0.887434	0.5404	0.81835	0.429064
FCF1P2	USM B	0.57665	-0.0182109	0.333942	0.0899666	0.273345	0.0567642	0.711251	0.789084	0.311756	0.165915	0.280037	0.672321	0.553366
C9orf78	USM B	0.576707	0.00433769	0.00631512	0.628961	0.626508	0.827185	0.58177	0.538994	0.120461	0.681925	0.344381	0.717282	0.291679
CTNNA1	USM B	0.576771	-0.00590981	0.355373	0.408177	0.22267	0.366229	0.787759	0.909731	0.194706	0.675156	0.0294331	0.166565	0.689943
AL357060.2	USM B	0.576802	0.0112663	0.627574	0.530225	0.743438	0.511135	0.197814	0.0228408	0.249193	0.394952	0.475637	0.817324	0.205316
CHCHD7	USM B	0.57698	0.00466431	0.771236	0.411743	0.534056	0.274157	0.633784	0.753125	0.562814	0.406297	0.927369	0.84252	0.877848
RECQL4	USM B	0.577266	-0.0175872	0.902335	0.57103	0.544339	0.768889	0.896881	0.113778	0.459355	0.0294224	0.881822	0.418173	0.255875
AC125257.1	USM B	0.577384	-0.0130851	0.308495	0.908518	0.208502	0.641737	0.731891	0.00422896	0.841365	0.746418	0.184153	0.903686	0.20532
ZNF530	USM B	0.577451	0.011408	0.574091	0.952048	0.0783885	0.997976	0.428903	0.321175	0.0224387	0.274523	0.401992	0.530427	0.714319
MRPL35	USM B	0.577499	-0.00595688	0.61357	0.984375	0.581104	0.398163	0.507008	0.0841418	0.0826648	0.322787	0.613849	0.601219	0.353088
CUTC	USM B	0.577552	0.00483172	0.0187519	0.289546	0.606716	0.999755	0.744789	0.523358	0.150467	0.850819	0.37819	0.105604	0.460147
LEPROT	USM B	0.577811	0.00761549	0.490366	0.32841	0.576501	0.526853	0.911962	0.819792	0.615053	0.0336314	0.73613	0.687147	0.872992
CCDC97	USM B	0.57785	-0.00501033	0.246389	0.346964	0.197581	0.591314	0.185762	0.375785	0.208319	0.649745	0.0446126	0.767589	0.816054
RCN1P2	USM B	0.578061	0.0208203	0.252172	0.902291	0.764902	0.950593	0.525752	0.218963	0.97039	0.310859	0.638256	0.741928	0.469632
CBX8	USM B	0.578408	-0.0130398	0.0046486	0.399488	0.464821	0.186668	0.758542	0.281821	0.104613	0.674301	0.883513	0.301358	0.101199
TRIM45	USM B	0.5786	0.0325424	0.705886	0.0295393	0.633208	0.12234	0.526463	0.736321	0.880542	0.315189	0.441169	0.570065	0.704204
WAC-AS1	USM B	0.578632	0.00731375	0.201772	0.865144	0.19749	0.713573	0.802129	0.722924	0.0281278	0.550247	0.895197	0.832122	0.956486
EPC1	USM B	0.578811	0.00589662	0.69217	0.742478	0.691297	0.893705	0.202862	0.221829	0.569361	0.117735	0.0795209	0.31775	0.160055
KIAA0040	USM B	0.578995	0.00640422	0.558194	0.835527	0.572839	0.363179	0.106213	0.0484381	0.413983	0.981818	0.0548983	0.949169	0.756814
IRS1	USM B	0.579185	0.0189033	0.321406	0.0058614	0.089613	0.682017	0.288526	0.170647	0.649256	0.117111	0.729957	0.693052	0.251249
FAM120C	USM B	0.579252	-0.0109997	0.319138	0.0294863	0.223858	0.180947	0.762678	0.514445	0.976672	0.282745	0.188228	0.730062	0.758944
PXMP2	USM B	0.579319	0.0113235	0.228735	0.168346	0.140214	0.888439	0.398393	0.0730608	0.857139	0.778732	0.322868	0.622119	0.826434
AL118516.1	USM B	0.579558	0.0167588	0.694177	0.367664	0.883896	0.514334	0.0437713	0.0142532	0.190743	0.285824	0.240825	0.505224	0.0473691
SPA17	USM B	0.57962	-0.0317873	0.268796	0.560201	0.433743	0.0458314	0.373442	0.941495	0.209329	0.131594	0.911289	0.40339	0.627126
R3HCC1L	USM B	0.580215	-0.00648267	0.928677	0.774285	0.664387	0.581947	0.381524	0.692577	0.993949	0.547661	0.209208	0.919297	0.467732
AC022364.1	USM B	0.580227	0.0198404	0.470128	0.00694297	0.965907	0.772449	0.298269	0.599073	0.045962	0.143552	0.957249	0.898735	0.170644
ZNF592	USM B	0.580234	-0.00666346	0.0606717	0.440478	0.239756	0.952945	0.812709	0.2964	0.953332	0.0362455	0.0207575	0.786881	0.06874
TOMM40	USM B	0.580235	0.00570013	0.178294	0.109317	0.0876119	0.707221	0.038752	0.381279	0.397889	0.958102	0.791423	0.368925	0.638154
WIPI2	USM B	0.580418	0.00464552	0.13198	0.919955	0.735302	0.367388	0.00264245	0.411337	0.958129	0.395201	0.25773	0.680783	0.584083
POP1	USM B	0.580521	-0.0102696	0.371991	0.241201	0.722021	0.281123	0.409919	0.738973	0.372344	0.754587	0.360563	0.305526	0.973384
THAP7	USM B	0.580922	0.00602807	0.12034	0.125538	0.0360219	0.961973	0.00766622	0.0746019	0.555608	0.795239	0.551019	0.991157	0.186423
PPP2R1B	USM B	0.58094	-0.00661747	0.192381	0.205263	0.528601	0.999149	0.958792	0.537314	0.479755	0.807199	0.405868	0.669762	0.701658
KIF3B	USM B	0.581161	-0.00811777	0.185579	0.0697033	0.772094	0.0832296	0.786962	0.461516	0.415027	0.195309	0.0526351	0.296582	0.564877
TLN1	USM B	0.581223	-0.00684557	0.0619177	0.267927	0.822647	0.229478	0.228398	0.902155	0.0344523	0.327756	0.659385	0.667728	0.137224
TMEM231	USM B	0.581335	-0.0149462	0.923223	0.203795	0.712822	0.319559	0.164771	0.249612	0.566468	0.360508	0.171165	0.467949	0.963408
HRAS	USM B	0.58159	-0.00792854	0.996723	0.248542	0.869119	0.723264	0.0311824	0.192482	0.927231	0.666608	0.633957	0.350507	0.499409
MAPK9	USM B	0.581821	0.00535588	0.35424	0.980485	0.811909	0.515992	0.722923	0.637658	0.808195	0.0707301	0.675611	0.360313	0.482817
MED12	USM B	0.581919	0.0096	0.0898248	0.0995484	0.977839	0.0430743	0.810404	0.231039	0.639421	0.284401	0.425221	0.434806	0.464154
HOMER1	USM B	0.582021	-0.0170719	0.813086	0.53228	0.54137	0.311096	0.721677	0.105159	0.485296	0.17434	0.15237	0.0935256	0.76144
CCDC80	USM B	0.582117	0.0384531	0.67347	0.65561	0.901172	0.740026	0.0114309	0.547715	0.658424	0.476278	0.596678	0.338068	0.0872658
MRPS9	USM B	0.582164	0.00501623	0.104813	0.53154	0.761325	0.528114	0.276462	0.743681	0.523889	0.525684	0.182405	0.442913	0.844086
IGLJ3	USM B	0.58219	-0.0265414	0.93363	0.82931	0.767398	0.926728	0.141038	0.500555	0.359858	0.768	0.66377	0.597609	0.771614
NPIPB3	USM B	0.582397	0.0240783	0.384318	0.654349	0.852964	0.931387	0.492553	0.0832812	0.930184	0.806248	0.244354	0.620754	0.604661
ATXN3	USM B	0.582615	0.00599386	0.840535	0.677759	0.427089	0.807408	0.000983276	0.44596	0.970987	0.381733	0.716034	0.895079	0.83046
JDP2	USM B	0.582635	0.00840654	0.157792	0.677676	0.0763119	0.918446	0.954017	0.349708	0.208746	0.287378	0.4981	0.932068	0.288507
TRIM41	USM B	0.582771	-0.0150567	0.337355	0.879792	0.530214	0.896482	0.496149	0.895509	0.238548	0.124651	0.481703	0.544948	0.117204
AC092803.2	USM B	0.582954	-0.0224951	0.637276	0.302845	0.927927	0.468312	0.860644	0.0192569	0.133252	0.180259	0.778032	0.195536	0.520515
NSUN5	USM B	0.582996	0.00527287	0.537174	0.864125	0.983051	0.612149	0.832557	0.992861	0.631821	0.401752	0.340094	0.522452	0.958806
PTPN12	USM B	0.583091	-0.0115201	0.904889	0.28309	0.0960354	0.361316	0.393546	0.314665	0.840117	0.613956	0.86139	0.042105	0.851052
CHKB	USM B	0.583213	0.006168	0.437805	0.315656	0.328151	0.413262	0.360888	0.180523	0.435128	0.147669	0.08592	0.582692	0.643465
NUS1	USM B	0.583316	-0.00894448	0.055578	0.0728891	0.262684	0.744327	0.578855	0.794383	0.244714	0.00811145	0.469438	0.570745	0.281006
AMACR	USM B	0.583446	0.00995455	0.35346	0.855378	0.160157	0.104553	0.283605	0.0940459	0.239645	0.382304	0.575663	0.906826	0.260757
TSPAN3	USM B	0.583539	-0.00953632	0.302229	0.510668	0.220653	0.208044	0.339551	0.962731	0.27995	0.927924	0.408054	0.0749813	0.864439
E2F4	USM B	0.583624	0.00486647	0.975999	0.222589	0.924983	0.993352	0.663818	0.965067	0.253654	0.894466	0.977961	0.761155	0.232131
TRAPPC2L	USM B	0.583651	-0.00577102	0.464982	0.0198574	0.821913	0.662846	0.630245	0.0289186	0.370154	0.4771	0.830139	0.172861	0.302977
PDZD8	USM B	0.583672	0.0106364	0.159029	0.506985	0.965929	0.827416	0.0223786	0.803459	0.990382	0.0137291	0.757616	0.451183	0.370985
EYS	USM B	0.583706	-0.024848	0.867483	0.918953	0.0514258	0.528722	0.333407	0.373862	0.948503	0.0929257	0.0343099	0.336411	0.750242
EIF4G2	USM B	0.58408	-0.00492958	0.737254	0.611591	0.602317	0.379188	0.263718	0.0185917	0.58893	0.624162	0.959032	0.449938	0.224114
EI24	USM B	0.58408	0.00507737	0.755232	0.073587	0.267335	0.493581	0.979618	0.797929	0.296013	0.656404	0.638075	0.833862	0.0584625
AL133268.3	USM B	0.584093	-0.0229374	0.678971	0.0855645	0.177844	0.173988	0.771043	0.502742	0.820712	0.37946	0.0603594	0.492995	0.216033
PIK3IP1	USM B	0.584313	0.00895915	0.343339	0.679207	0.725298	0.0402612	0.0518131	0.0241822	0.039708	0.174261	0.0677789	0.901986	0.999471
AMMECR1L	USM B	0.584362	0.00938919	0.465024	0.746415	0.551486	0.157766	0.41079	0.685466	0.079336	0.90738	0.0488303	0.821746	0.206851
LINC00888	USM B	0.584376	-0.0136399	0.900886	0.64823	0.0669306	0.133091	0.219959	0.549846	0.10279	0.111696	0.32805	0.181945	0.667395
APH1B	USM B	0.58449	0.0077038	0.656371	0.528424	0.867385	0.122127	0.714442	0.153159	0.97321	0.983576	0.722171	0.697929	0.461809
TNFRSF13C	USM B	0.584577	-0.00815898	0.1588	0.123529	0.472849	0.172104	0.0486721	0.236442	0.652468	0.0776702	0.158177	0.395974	0.585526
AIG1	USM B	0.584773	-0.0104732	0.404967	0.0812231	0.910871	0.441258	0.209653	0.975199	0.119881	0.759587	0.0156651	0.320222	0.517444
CBY1	USM B	0.584783	0.00966251	0.0814748	0.497777	0.952523	0.857879	0.825035	0.915269	0.902037	0.210939	0.826166	0.420227	0.52478
CSNK1G2	USM B	0.584788	0.00577497	0.659014	0.17056	0.37301	0.876832	0.00628586	0.700453	0.305253	0.758722	0.0987573	0.638767	0.864611
ZDHHC24	USM B	0.584879	-0.00511569	0.387562	0.298116	0.852369	0.392149	0.557192	0.839781	0.581154	0.697	0.281541	0.882633	0.162822
TXLNB	USM B	0.585031	-0.0108622	0.119824	0.280826	0.689037	0.404091	0.675648	0.518518	0.562263	0.276024	0.468671	0.256055	0.627675
RFESD	USM B	0.585036	0.0166039	0.220196	0.93685	0.80853	0.382778	0.775974	0.502479	0.909549	0.314055	0.936479	0.0757983	0.425675
BRI3	USM B	0.585211	0.0107164	0.612811	0.649424	0.609975	0.224284	0.405646	0.920286	0.844995	0.928783	0.979607	0.732092	0.662916
HEXDC	USM B	0.58522	0.00686342	0.67549	0.364073	0.700351	0.497587	0.740908	0.632595	0.549156	0.0866425	7.83675e-05	0.661798	0.265171
SET	USM B	0.585254	0.00527136	0.235686	0.998561	0.223991	0.529736	0.946302	0.951737	0.690564	0.437315	0.456174	0.614227	0.0638478
AC004816.1	USM B	0.585591	-0.0181447	0.728054	0.580109	0.754175	0.754434	0.397979	0.378625	0.965972	0.635682	0.838613	0.337491	0.833914
IQGAP1	USM B	0.585669	-0.00571119	0.0103213	0.258312	0.561347	0.262214	0.740245	0.61396	0.248241	0.57366	0.65387	0.592147	0.319524
POGLUT1	USM B	0.585787	-0.00510591	0.435323	0.335486	0.074387	0.00557336	0.680253	0.767644	0.44011	0.0916153	0.4098	0.06707	0.658629
RCOR1	USM B	0.585854	-0.00885115	0.438352	0.00881802	0.0609563	0.288949	0.879363	0.611521	0.723365	0.672929	0.312771	0.377729	0.753506
OTUD6B-AS1	USM B	0.58586	0.00650261	0.640162	0.203041	0.310449	0.415911	0.0961328	0.353664	0.789504	0.222893	0.303728	0.0515385	0.984192
SUMF2	USM B	0.585912	0.00622892	0.545826	0.384771	0.255282	0.00139146	0.128243	0.440062	0.188129	0.677183	0.367617	0.278694	0.937125
C17orf51	USM B	0.585981	0.0203609	0.955662	0.156185	0.256358	0.555208	0.511256	0.703084	0.814098	0.313241	0.781526	0.263872	0.494344
SLC37A2	USM B	0.586011	0.0118446	0.540422	0.00112708	0.0014862	0.490322	0.00123791	0.340066	0.148221	0.949263	0.548701	0.00820772	0.853203
SPDYE21P	USM B	0.586234	0.0199159	0.952213	0.027817	0.283538	0.369953	0.439784	0.95664	0.33132	0.45258	0.497972	0.650146	0.716337
DNAJC9	USM B	0.586535	-0.00519246	0.50795	0.11501	0.510696	0.431451	0.13754	0.497386	0.895988	0.77631	0.633329	0.199683	0.515364
UBXN2B	USM B	0.586546	-0.00748162	0.0136203	0.81583	0.957063	0.153818	0.57586	0.142508	0.37604	0.715875	0.338646	0.267571	0.512056
LSM12	USM B	0.586557	-0.00585906	0.898995	0.120242	0.444839	0.178077	0.918154	0.29042	0.0540204	0.21708	0.434082	0.938585	0.537647
IQCK	USM B	0.58667	-0.0210847	0.887895	0.986236	0.941004	0.804873	0.858756	0.772239	0.911426	0.278955	0.681454	0.00233996	0.594071
ARF3	USM B	0.586728	-0.0066602	0.458674	0.500344	0.685377	0.83542	0.049858	0.985216	0.0197182	0.0793115	0.374783	0.0930692	0.369928
NFATC2IP	USM B	0.587045	0.00491545	0.874188	0.230016	0.779379	0.895245	0.235245	0.707977	0.818603	0.22886	0.0286086	0.311923	0.873927
SFXN4	USM B	0.587069	-0.00956585	0.191009	0.200233	0.772158	0.620966	0.396312	0.53371	0.365376	0.45147	0.272784	0.82852	0.2624
SUPT5H	USM B	0.587404	0.00506718	0.769131	0.780276	0.831756	0.240975	0.218561	0.683641	0.710794	0.804952	0.221032	0.569275	0.53774
CMTM7	USM B	0.587694	0.0066265	0.719301	0.2946	0.925823	0.489407	0.0973169	0.274428	0.716664	0.989307	0.980365	0.976158	0.142212
ZC3H3	USM B	0.587736	-0.00690928	0.609929	0.636439	0.0336999	0.854901	0.00971912	0.0435072	0.0404944	0.584384	0.631482	0.54376	0.620543
NUP205	USM B	0.587795	-0.00765547	0.55118	0.172488	0.906054	0.217099	0.98735	1.38431e-05	0.325709	0.146266	0.46108	0.702362	0.225361
MED24	USM B	0.588221	-0.00485543	0.856925	0.449176	0.541824	0.875355	0.812681	0.906988	0.935144	0.313167	0.235922	0.362151	0.212095
DENND4B	USM B	0.5883	0.00623929	0.335134	0.0281682	0.516899	0.757519	0.522117	0.528963	0.728084	0.784137	0.0980109	0.582687	0.224741
LIPT1	USM B	0.588432	0.00826565	0.143823	0.552051	0.436082	0.936028	0.92448	0.731894	0.836307	0.0676687	0.862628	0.511087	0.954671
DDAH1	USM B	0.588527	-0.0287608	0.349955	0.963189	0.130317	0.686138	0.186979	0.453404	0.333903	0.00891532	0.693462	0.983109	0.35946
AP001273.1	USM B	0.588629	-0.0250347	0.495066	0.579463	0.623693	0.907803	0.993679	0.114497	0.375972	0.270037	0.541005	0.822916	0.553743
AC055713.1	USM B	0.588817	0.0162573	0.463489	0.369443	0.306241	0.392202	0.281476	0.825585	0.830796	0.419684	0.309043	0.505337	0.467362
TJP2	USM B	0.588932	-0.0286565	0.162369	0.492826	0.979728	0.273127	0.967227	0.231252	0.216534	0.122467	0.968745	0.997333	0.52084
KLHL22	USM B	0.589079	0.00668885	0.290081	0.179214	0.671216	0.657394	0.649461	0.748111	0.844651	0.621639	0.497464	0.587031	0.325612
DHDDS	USM B	0.589147	-0.00575535	0.355125	0.265986	0.620443	0.756102	0.38828	0.445195	0.0835889	0.497429	0.7922	0.28333	0.377372
PHIP	USM B	0.589302	0.00400281	0.648344	0.216425	0.687977	0.223232	0.415242	0.161569	0.445563	0.760683	0.331747	0.609366	0.270279
AC104662.3	USM B	0.589519	-0.0102453	0.979166	0.814492	0.608786	0.856987	0.166056	0.387642	0.0520518	0.495942	0.664123	0.288222	0.0678647
ANKRD33B	USM B	0.589648	-0.0123468	0.103653	0.494316	0.724413	0.116508	0.7716	0.683106	0.169321	0.962771	0.48349	0.792048	0.613893
RBMX	USM B	0.589889	0.00436581	0.587408	0.679824	0.529557	0.55691	0.470588	0.978894	0.269564	0.45399	0.47105	0.798236	0.254973
NKAPP1	USM B	0.59	-0.00994173	0.459231	0.579087	0.93576	0.878143	0.669151	0.570348	0.145136	0.198342	0.565945	0.228015	0.169103
THAP11	USM B	0.590468	0.00493713	0.166286	0.855381	0.126176	0.243714	0.00897225	0.879436	0.976278	0.654306	0.267213	0.30827	0.732675
DHX15	USM B	0.590496	-0.00458237	0.382302	1	0.286211	0.437403	0.308784	0.247542	0.965815	0.784493	0.0263489	0.664751	0.492119
CYB561D2	USM B	0.590649	0.00478504	0.0886861	0.256828	0.260815	0.85444	0.163454	0.961343	0.833484	0.604382	0.742733	0.225039	0.394827
MLLT6	USM B	0.590705	-0.00725779	0.891639	0.398123	0.0793784	0.812755	0.22512	0.0765081	0.390865	0.691266	0.551742	0.389154	0.500324
AL020996.1	USM B	0.590748	0.0233402	0.611969	0.208105	0.943925	0.71243	0.250488	0.108748	0.52428	0.669134	0.909675	0.233736	0.655675
IGKV1-16	USM B	0.590809	-0.0198616	0.270283	0.485699	0.554511	0.0830331	0.972325	0.729824	0.345503	0.203815	0.0220358	0.0473633	0.147557
C1orf131	USM B	0.590979	0.0058378	0.433336	0.939028	0.716568	0.424344	0.389807	0.800673	0.700349	0.122938	0.786105	0.529389	0.837684
PTCH1	USM B	0.59103	-0.0288099	0.367968	0.663485	0.85377	0.35381	0.265931	0.396222	0.792663	0.518746	0.369848	0.0469951	0.455598
LYPLA1	USM B	0.591178	-0.00536423	0.340168	0.233618	0.706453	0.647273	0.114029	0.23984	0.804812	0.0127652	0.29127	0.610101	0.473993
ICAM3	USM B	0.591419	-0.00565297	0.556007	0.672572	0.641203	0.674597	0.622619	0.660669	0.636528	0.546739	0.166692	0.451279	0.939634
TMEM183A	USM B	0.591471	-0.00429469	0.495423	0.217992	0.779846	0.861897	0.32901	0.603863	0.648273	0.976229	0.602637	0.554166	0.60906
NUDT8	USM B	0.591647	0.0158336	0.129486	0.88634	0.21702	0.610454	0.778793	0.505037	0.810075	0.171535	0.547621	0.182549	0.915322
LINC00174	USM B	0.591649	0.010594	0.15404	0.104279	0.579764	0.772575	0.00586959	0.639546	0.267622	0.495975	0.773424	0.432977	0.0642009
PEX11G	USM B	0.591723	0.0168655	0.407465	0.0737262	0.413786	0.481805	0.402866	0.361378	0.493506	0.804525	0.157202	0.725903	0.671392
GALC	USM B	0.591871	-0.00947162	0.0900794	0.937182	0.377034	0.406544	0.0600882	0.0135418	0.921094	0.550346	0.186735	0.382696	0.530211
ADCY7	USM B	0.591914	-0.00776677	0.0208059	0.506332	0.360463	0.626822	0.799401	0.953465	0.68507	0.510776	0.424338	0.648202	0.416912
AQR	USM B	0.5921	0.0055087	0.063926	0.0223889	0.861954	0.19628	0.948896	0.203804	0.746805	0.237355	0.749768	0.122255	0.103851
LILRB1	USM B	0.592151	-0.00574165	0.157898	0.00423872	0.368016	0.301708	0.239997	0.471659	0.623249	0.971196	0.743851	0.023266	0.777937
PGGHG	USM B	0.592207	0.0105731	0.117055	0.0399242	0.799364	0.829925	0.816189	0.341254	0.843144	0.209734	0.129893	0.0845242	0.407849
AC009237.3	USM B	0.592454	0.0266677	0.948406	0.658966	0.28369	0.563837	0.545203	0.45833	0.327433	0.996365	0.161994	0.0808327	0.453681
BAG3	USM B	0.592525	-0.0205383	0.84294	0.371208	0.720784	0.178647	0.683648	0.776164	0.149674	0.391036	0.0646262	0.467866	0.0297642
ERLIN1	USM B	0.592897	0.00705612	0.95736	0.1368	0.694764	0.785669	0.822024	0.187048	0.943464	0.165157	0.689078	0.76068	0.462606
TIMMDC1	USM B	0.593092	-0.00440771	0.259855	0.0466278	0.675048	0.720847	0.461205	0.452357	0.977627	0.211477	0.0116652	0.90222	0.937195
C5	USM B	0.593174	0.0150157	0.738856	0.533585	0.577652	0.325141	0.296479	0.509127	0.414123	0.204534	0.633727	0.125583	0.572094
ARPC1B	USM B	0.593229	-0.00574045	0.210599	0.932468	0.148875	0.0198685	0.022487	0.0769803	0.0898481	0.842644	0.0849072	0.786646	0.98904
AC211433.1	USM B	0.593273	0.0171253	0.446344	0.0102336	0.359298	0.740046	0.0323832	0.426737	0.994563	0.702781	0.135903	0.00664799	0.511108
TGFB3	USM B	0.593789	0.0263636	0.509612	0.294281	0.838943	0.230823	0.91801	0.490444	0.178095	0.84929	0.390453	0.714902	0.0736507
CTNND1	USM B	0.593792	0.013737	0.222433	0.410276	0.516953	0.867185	0.42071	0.527001	0.303931	0.695759	0.022433	0.390412	0.936318
AC002480.3	USM B	0.593842	0.0270099	0.779426	0.471876	0.368792	0.0935194	0.280432	0.506651	0.341634	0.474314	0.0259273	0.23562	0.681915
HUWE1	USM B	0.59392	0.00683809	0.0780896	0.251874	0.373598	0.0340666	0.695594	0.295474	0.472205	0.876398	0.897144	0.611767	0.294441
AL590764.1	USM B	0.593992	-0.00662536	0.499513	0.329617	0.867832	0.521411	0.694372	0.412348	0.743862	0.0083712	0.938031	0.549035	0.0297264
AL031595.3	USM B	0.594186	-0.0174294	0.0473626	0.0196786	0.212139	0.234009	0.408761	0.425721	0.83143	0.241553	0.575205	0.149896	0.449676
SLC12A3	USM B	0.594364	0.0277439	0.918398	0.453935	0.021726	0.96012	0.435056	0.14518	0.842017	0.387338	0.374397	0.785894	0.828277
TPRN	USM B	0.594467	-0.0176747	0.904411	0.614861	0.963033	0.718012	0.00506367	0.952773	0.469577	0.47315	0.690964	0.150337	0.542181
NAA35	USM B	0.594509	0.00580845	0.486931	0.516528	0.0615733	0.277382	0.780153	0.532773	0.504241	0.784979	0.666471	0.687592	0.42383
PI4KB	USM B	0.594519	0.00424278	0.970691	0.841098	0.119785	0.329031	0.0792698	0.974727	0.0292526	0.353721	0.341323	0.768365	0.593495
EXOC6	USM B	0.594575	-0.00546397	0.950758	0.596526	0.0662535	0.43482	0.0881996	0.795471	0.843615	0.117385	0.539072	0.477044	0.404216
FOXJ2	USM B	0.594649	0.00811138	0.278102	0.628834	0.618786	0.000287798	0.828251	0.464163	0.034884	0.824712	0.390087	0.677693	0.415451
DARS2	USM B	0.594714	0.0065925	0.173815	0.168617	0.235837	0.064783	0.595318	0.356241	0.823979	0.0828657	0.00487135	0.594533	0.292238
RPA4	USM B	0.595003	0.0293916	0.177209	0.274551	0.678663	0.458803	0.251106	0.135922	0.459019	0.929081	0.261081	0.821801	0.054715
FAM24B	USM B	0.595048	-0.0119834	0.478805	0.902464	0.188714	0.551319	0.174709	0.322442	0.915851	0.145958	0.544711	0.198826	0.641182
SLC13A4	USM B	0.5951	0.021239	0.788521	0.0199141	0.950517	0.605054	0.715284	0.0414415	0.52889	0.654636	0.319988	0.468617	0.207249
AL031717.1	USM B	0.595563	0.0227469	0.0432992	0.0288254	0.273379	0.140177	0.354244	0.612323	0.143859	0.806603	0.401165	0.175377	0.575387
AC245100.4	USM B	0.595616	0.0118388	0.949413	0.673522	0.887863	0.935388	0.117228	0.851102	0.496674	0.759083	0.311065	0.20234	0.179359
SMCHD1	USM B	0.595796	-0.00539554	0.0690089	0.878702	0.171111	0.990327	0.00129124	0.0431306	0.323677	0.921777	0.619109	0.590596	0.396604
TBL1XR1	USM B	0.595807	0.00579765	0.875302	0.120205	0.418265	0.652939	0.982035	0.32155	0.839918	0.772711	0.673145	0.192421	0.017132
BLOC1S2	USM B	0.595872	0.00599478	0.217956	0.121821	0.970462	0.353102	0.846951	0.498697	0.0335568	0.886793	0.792656	0.865154	0.989493
ARHGEF38	USM B	0.595898	0.0190649	0.43987	0.0166099	0.35262	0.286764	0.408443	0.155032	0.377959	0.662745	0.850925	0.511558	0.286519
IGHMBP2	USM B	0.596106	0.00798776	0.724709	0.509173	0.227757	0.857076	0.991273	0.0275297	0.574722	0.927824	0.683698	0.588393	0.841766
DHRS7B	USM B	0.596119	0.00793935	0.536621	0.398163	0.326029	0.551976	0.87808	0.170802	0.903306	0.745037	0.95307	0.940304	0.136374
TNFAIP1	USM B	0.596325	-0.00641052	0.150774	0.627717	0.625384	0.948962	0.307723	0.691892	0.963601	0.481495	0.994172	0.303935	0.653487
ASTE1	USM B	0.596399	0.00595953	0.147187	0.385188	0.365641	0.87897	0.426121	0.211577	0.939054	0.0229137	0.941846	0.432272	0.171799
SFXN2	USM B	0.596545	0.00998606	0.475937	0.0147016	0.889319	0.745759	0.562093	0.629937	0.964505	0.0073466	0.160757	0.546264	0.338196
ZNF660	USM B	0.596842	0.0288262	0.815341	0.146755	0.23108	0.52471	0.264569	0.642486	0.590489	0.944313	0.786132	0.211019	0.834005
CHAMP1	USM B	0.59707	-0.00715331	0.316113	0.586706	0.0934594	0.445757	0.64364	0.0606719	0.455967	0.506942	0.968905	0.788765	0.643801
GPR35	USM B	0.597171	0.0257297	0.219166	0.376154	0.432716	0.774129	0.70549	0.878892	0.399057	0.0315358	0.52277	0.845728	0.44637
APOO	USM B	0.597377	-0.00901724	0.932107	0.0734661	0.220734	0.801943	0.544646	0.72175	0.142367	0.626073	0.701465	0.0618338	0.718711
AL031282.1	USM B	0.597449	0.0129042	0.782382	0.813973	0.652346	0.0439539	0.102988	0.523525	0.521234	0.726022	0.835928	0.720406	0.213399
PHYH	USM B	0.59748	-0.00987722	0.639173	0.144611	0.328909	0.101784	0.795906	0.745542	0.914126	0.634036	0.00050186	0.541432	0.649414
NDUFAF6	USM B	0.59766	0.00580837	0.255747	0.241811	0.036514	0.0924523	0.09523	0.721119	0.422493	0.538937	0.696644	0.482917	0.769065
ZNF233	USM B	0.598069	-0.0169533	0.152198	0.327167	0.394735	0.157271	0.638642	0.251241	0.103824	0.365503	0.142404	0.59023	0.144068
AC008763.1	USM B	0.598228	0.0174229	0.864489	0.137247	0.399246	0.397712	0.608001	0.970416	0.977704	0.4811	0.525758	0.712432	0.37308
DFFB	USM B	0.598281	-0.00759178	0.975856	0.114711	0.509999	0.334747	0.326594	0.365788	0.816644	0.421555	0.576618	0.10408	0.421035
TMEM161A	USM B	0.59829	0.00658376	0.667103	0.234531	0.072964	0.730109	0.136364	0.24797	0.501011	0.594395	0.628221	0.973035	0.979286
LSM4	USM B	0.598671	-0.00582518	0.0296768	0.141939	0.406822	0.216306	0.168187	0.236116	0.601557	0.165504	0.424854	0.440295	0.225824
AC138028.4	USM B	0.598827	0.0146841	0.0663836	0.451189	0.899732	0.0690768	0.953721	0.941708	0.215312	0.125586	0.108117	0.150949	0.477841
PCBD1	USM B	0.598881	-0.00918178	0.150604	0.425224	0.833649	0.0909029	0.815431	0.891232	0.187723	0.906757	0.103744	0.951094	0.803858
PHACTR2P1	USM B	0.598889	0.0262151	0.996706	0.268253	0.660414	0.794518	0.187514	0.671296	0.951055	0.0829989	0.529161	0.219098	0.695264
CUL4B	USM B	0.598971	-0.00632491	0.272884	0.228278	0.593666	0.424174	0.271944	0.508815	0.966659	0.727745	0.327457	0.40356	0.312497
GUSBP4	USM B	0.599166	0.0140949	0.504957	0.150957	0.711518	0.287691	0.239604	0.877587	0.39887	0.0402854	0.802332	0.244514	0.554897
MED7	USM B	0.599255	0.00613277	0.193013	0.392233	0.524052	0.757428	0.242279	0.6445	0.203161	0.0819319	0.667432	0.628671	0.992469
WNT10A	USM B	0.599272	-0.0156278	0.967553	0.000408411	0.335631	0.933191	0.898005	0.736844	0.0277357	0.0014829	0.563066	0.0438872	0.356107
TNFAIP8L2	USM B	0.599519	0.00946732	0.532086	0.230116	0.505196	0.373644	0.874451	0.47748	0.961503	0.551128	0.692086	0.368711	0.852189
RAD54L	USM B	0.599613	-0.0297456	0.147223	0.48706	0.0134	0.0607729	0.600436	0.586269	0.771435	0.506002	0.812207	0.262557	0.102594
LYSMD3	USM B	0.599932	-0.00870371	0.360399	0.243382	0.670435	0.588825	0.291285	0.130831	0.489662	0.170576	0.777265	0.601727	0.114001
ZNF253	USM B	0.600631	0.00732941	0.54572	0.929097	0.709002	0.438053	0.15353	0.224732	0.605062	0.709114	0.148865	0.967577	0.808607
AC023051.1	USM B	0.600641	0.0250785	0.517156	0.792829	0.135597	0.529478	0.496928	0.500398	0.13876	0.452559	0.869993	0.969531	0.825796
AL157938.2	USM B	0.600721	0.0163864	0.279569	0.157764	0.651068	0.852243	0.148737	0.709757	0.793039	0.875321	0.328685	0.890745	0.442081
ZNF445	USM B	0.600727	0.0106419	0.0370963	0.030894	0.50831	0.633861	0.515156	0.402002	0.980214	0.0227919	0.576343	0.74161	0.417325
ERCC8	USM B	0.60084	-0.00812892	0.535298	0.301284	0.704299	0.679737	0.288042	0.0799643	0.937669	0.146092	0.531452	0.459227	0.1674
HNRNPH1	USM B	0.600945	-0.0062848	0.814862	0.63654	0.046731	0.578141	0.352793	0.491814	0.492318	0.211167	0.15641	0.0673229	0.96251
TXNL4B	USM B	0.601038	-0.00647333	0.51922	0.322544	0.177274	0.618385	0.557202	0.64467	0.318461	0.844079	0.383027	0.262128	0.702773
RN7SL809P	USM B	0.60105	0.0216957	0.85438	0.7623	0.905989	0.499446	0.0565576	0.449397	0.388785	0.0259723	0.252884	0.856271	0.167457
THAP8	USM B	0.601051	-0.00914346	0.0258933	0.405575	0.311316	0.531798	0.0436962	0.286991	0.859063	0.0538029	0.404785	0.590076	0.155554
RBM22	USM B	0.601222	0.00372936	0.140435	0.485858	0.0508721	0.407433	0.688216	0.866914	0.613995	0.891164	0.41071	0.415411	0.707719
C1orf132	USM B	0.601388	-0.0130636	0.693345	0.711308	0.349402	0.659183	0.8106	0.366207	0.379801	0.118615	0.688638	0.322313	0.358425
CCDC18	USM B	0.601521	0.00697961	0.781587	0.0890371	0.989902	0.977726	0.130341	0.660503	0.313426	0.944359	0.705762	0.664054	0.017397
ADNP2	USM B	0.601826	-0.0089349	0.456059	0.415264	0.544947	0.467277	0.53629	0.61183	0.052435	0.642431	0.250726	0.0770668	0.983653
RAB11B-AS1	USM B	0.601969	-0.0135951	0.896818	0.230419	0.728353	0.660087	0.99756	0.882573	0.825784	0.281102	0.529466	0.832417	0.274305
FBXL17	USM B	0.602038	0.00952717	0.251615	0.0272163	0.325073	0.877108	0.04585	0.336541	0.881732	0.41986	0.424063	0.355205	0.0650065
PPP1R9B	USM B	0.602085	-0.0109505	0.23028	0.176767	0.237665	0.0923752	0.0669205	0.833043	0.681392	0.481628	0.689328	0.58102	0.853281
NR2F6	USM B	0.602205	0.0172318	0.880527	0.559819	0.610152	0.325494	0.718268	0.114422	0.678586	0.897158	0.578315	0.918352	0.989406
PRNP	USM B	0.602464	0.00580023	0.114671	0.677417	0.0626536	0.193598	0.538395	0.746392	0.912567	0.0950642	0.333597	0.844849	0.339127
ZNF132	USM B	0.602484	0.0180455	0.354171	0.371154	0.779365	0.200286	0.923093	0.978588	0.942529	0.931289	0.804793	0.852107	0.236923
TIAL1	USM B	0.602486	0.00617581	0.0825173	0.698203	0.103254	0.618243	0.760964	0.625221	0.436678	0.981032	0.0513145	0.432902	0.803616
AL020997.2	USM B	0.602555	-0.0216538	0.257271	0.270185	0.94803	0.0672852	0.161704	0.993826	0.24696	0.0292177	0.490826	0.444476	0.816829
CLTC	USM B	0.602693	-0.0073522	0.0374523	0.211504	0.626671	0.120708	0.890271	0.0439078	0.762432	0.666228	0.692564	0.868292	0.222856
CNOT10	USM B	0.602923	0.00448521	0.165374	0.975419	0.699053	0.529735	0.797758	0.410188	0.194982	0.22329	0.488884	0.357904	0.235848
RBM41	USM B	0.602988	0.00526606	0.234268	0.41825	0.604013	0.727209	0.0429151	0.229723	0.663043	0.748739	0.572645	0.502572	0.903517
AL590627.1	USM B	0.603081	0.0219244	0.199639	0.136035	0.382735	0.756878	0.172686	0.554757	0.679342	0.198264	0.0153405	0.0791085	0.614267
SLC46A3	USM B	0.603087	0.00572201	0.000891625	0.502693	0.149434	0.395193	0.317424	0.259103	0.0149465	0.292486	0.87989	0.315371	0.736752
ARID3B	USM B	0.603158	-0.00668431	0.0363885	0.964588	0.962439	0.354828	0.834494	0.52299	0.582335	0.302038	0.114704	0.215033	0.837542
POLR1D	USM B	0.603173	-0.00483894	0.759208	0.557107	0.171651	0.960941	0.163054	0.514036	0.936011	0.756905	0.871602	0.981675	0.703759
OSBPL9	USM B	0.60318	-0.00489861	0.525716	0.0319787	0.335126	0.0579678	0.2561	0.067228	0.345782	0.59646	0.235843	0.137853	0.919937
HMGB1P10	USM B	0.603274	-0.0146403	0.175401	0.234593	0.835331	0.340938	0.507425	0.587828	0.619733	0.811854	0.48832	0.827306	0.369645
SIPA1	USM B	0.60336	0.00600998	0.636084	0.537073	0.190312	0.628395	0.0200645	0.842284	0.041535	0.132677	0.280578	0.791808	0.870401
GLYCTK	USM B	0.60339	0.00780259	0.457535	0.674663	0.56555	0.794665	0.330522	0.904882	0.356184	0.586532	0.853625	0.700419	0.027846
VPS45	USM B	0.603407	0.00477531	0.382253	0.119009	0.852653	0.52176	0.168534	0.0420056	0.0692986	0.564905	0.273747	0.505994	0.392641
ARL6IP4	USM B	0.603575	-0.00479754	0.162221	0.13371	0.14726	0.41745	0.0235619	0.218739	0.951172	0.672009	0.0853859	0.930153	0.255988
LHFPL4	USM B	0.603591	-0.028813	0.935982	0.950711	0.349359	0.388853	0.357782	0.602979	0.378512	0.543124	0.68257	0.991312	0.931539
MTX3	USM B	0.60373	-0.0103463	0.00704949	0.301182	0.923167	0.826466	0.242506	0.352388	0.831345	0.16624	0.930317	0.892753	0.698977
FAM60A	USM B	0.604133	0.00496561	0.75325	0.800557	0.34451	0.227341	0.75405	0.493705	0.453016	0.305101	0.31602	0.969483	0.473392
SGMS1	USM B	0.604321	-0.00575726	0.992223	0.711068	0.326587	0.635412	0.0670785	0.147366	0.739158	0.507625	0.383146	0.517189	0.598306
ZBTB20	USM B	0.604378	0.00689798	0.611137	0.50113	0.275395	0.870832	0.264321	0.392616	0.708631	0.478463	0.959176	0.880145	0.624749
AP000845.1	USM B	0.604398	0.0284295	0.48777	0.00435912	0.218672	0.753548	0.985303	0.427488	0.45762	0.517777	0.739561	0.977431	0.0525892
HECTD3	USM B	0.604432	0.00493653	0.359456	0.0712256	0.489818	0.840502	0.221164	0.343556	0.858285	0.497938	0.898237	0.721223	0.14814
PTBP1	USM B	0.604545	-0.00423933	0.254359	0.906567	0.966986	0.857435	0.0376152	0.45073	0.533539	0.463656	0.0605449	0.750909	0.305269
WDR46	USM B	0.604597	-0.00411438	0.62034	0.476841	0.191664	0.542892	0.972374	0.706868	0.7932	0.737488	0.634473	0.384845	0.747718
AP002840.2	USM B	0.604644	0.0196906	0.425678	0.181059	0.506688	0.240919	0.0431085	0.449883	0.339935	0.811142	0.604419	0.699206	0.789108
MFSD14B	USM B	0.604648	0.00480562	0.362091	0.0854441	0.324229	0.998216	0.389742	0.0372843	0.254714	0.00438749	0.629652	0.395569	0.0556887
MICE	USM B	0.604694	-0.0257414	0.757701	0.617391	0.136582	0.283423	0.919413	0.809767	0.795784	0.000631968	0.530981	0.614137	0.409086
PITPNM1	USM B	0.604857	0.00734552	0.241756	0.231532	0.0982101	0.745943	0.00817028	0.280655	0.535076	0.43614	0.72749	0.880411	0.180907
LINC02210	USM B	0.605157	0.00648213	0.286661	0.234858	0.517589	0.496133	0.849939	0.188004	0.420595	0.221796	0.860364	0.10987	0.360247
C6orf47	USM B	0.60516	-0.00565773	0.549562	0.402065	0.609743	0.835936	0.927643	0.230435	0.0263856	0.0713082	0.362898	0.40371	0.577217
MIR4432HG	USM B	0.605324	-0.0217995	0.338109	0.134002	0.294462	0.778128	0.0338781	0.157751	0.00269266	0.691757	0.400881	0.812894	0.285383
ASLP1	USM B	0.605664	0.0198257	0.85972	0.421385	0.30639	0.717364	0.786133	0.836796	0.327353	0.490293	0.214214	0.21517	0.55233
YWHAZ	USM B	0.60571	-0.00380478	0.94163	0.758756	0.210552	0.861069	0.781206	0.429546	0.0804315	0.0075859	0.0870184	0.959661	0.18057
FBXW4	USM B	0.60578	0.00683178	0.752238	0.00598626	0.37582	0.0750056	0.936222	0.739354	0.821002	0.805453	0.277708	0.296059	0.735432
ARHGAP25	USM B	0.605798	-0.00498643	0.364617	0.0682849	0.768157	0.0342264	0.177135	0.820257	0.302187	0.335132	0.219142	0.45812	0.641583
KIF21B	USM B	0.605825	-0.00855531	0.0386094	0.382168	0.254457	0.717987	0.73654	0.656774	0.103001	0.680533	0.359446	0.332645	0.433427
LRRC25	USM B	0.605996	-0.0142539	0.842193	0.74835	0.104451	0.0262782	0.955914	0.666566	0.00778829	0.435836	0.0409768	0.551969	0.861901
NBN	USM B	0.606133	-0.00416822	0.689764	0.754877	0.996959	0.478943	0.994482	0.193288	0.846535	0.76361	0.820559	0.706151	0.930488
MAP2K1	USM B	0.606191	-0.00535458	0.171807	0.619321	0.117431	0.413581	0.796497	0.856394	0.888578	0.822175	0.542907	0.227354	0.021338
CTU1	USM B	0.606321	-0.0102201	0.222677	0.498777	0.17304	0.0969074	0.125682	0.817425	0.232506	0.942589	0.264558	0.936683	0.509694
ZMYM3	USM B	0.60646	0.00699849	0.515711	0.0202009	0.0233981	0.686428	0.942628	0.860172	0.729664	0.0809846	0.631804	0.834713	0.137583
C15orf65	USM B	0.606465	-0.0227418	0.91902	0.234727	0.761592	0.260754	0.47565	0.0734988	0.157085	0.15266	0.278156	0.9616	0.545492
NDUFAF2	USM B	0.606725	-0.00811038	0.0819101	0.078077	0.492387	0.994768	0.542644	0.952264	0.936118	0.987518	0.11632	0.597905	0.524746
SRC	USM B	0.606771	0.0166449	0.223595	0.325552	0.317569	0.702349	0.950384	0.19385	0.543988	0.212479	0.437779	0.686813	0.50874
AC005037.1	USM B	0.607169	0.0164313	0.985219	0.0772328	0.706375	0.801666	0.304253	0.469219	0.203525	0.809488	0.477499	0.40652	0.420521
AACS	USM B	0.607286	-0.00949104	0.356002	0.935723	0.271709	0.819024	0.940988	0.915843	0.295716	0.211961	0.0195047	0.869622	0.483812
SLFN12	USM B	0.607382	-0.0128645	0.647289	0.21012	0.835299	0.890174	0.445488	0.530393	0.965029	0.142164	0.242145	0.681289	0.447046
PIGO	USM B	0.607406	0.00624591	0.700313	0.112731	0.139421	0.361236	0.690735	0.571116	0.813541	0.129096	0.265778	0.66386	0.35457
DMAC2	USM B	0.607756	-0.00504748	0.0501032	0.0375992	0.321942	0.454536	0.771886	0.837964	0.257259	0.865053	0.132356	0.434366	0.126404
DLD	USM B	0.607898	-0.00477224	0.895481	0.389521	0.693228	0.948046	0.850831	0.921095	0.815055	0.175902	0.210392	0.146173	0.246493
DDX31	USM B	0.607993	0.00749014	0.329168	0.491641	0.324535	0.78073	0.221182	0.737942	0.399695	0.189423	0.0608511	0.211544	0.534228
TMEM260	USM B	0.608049	-0.00590341	0.67661	0.582913	0.565469	0.97301	0.353786	0.201601	0.293839	0.00713143	0.949632	0.955895	0.117888
FRMD5	USM B	0.608118	-0.0194582	0.356831	0.569502	0.639253	0.375642	0.441116	0.680391	0.928424	0.22853	0.881587	0.940745	0.348873
RCL1	USM B	0.608581	0.00569744	0.0368042	0.75762	0.385315	0.441254	0.0948169	0.183843	0.438768	0.712366	0.626766	0.435648	0.00241814
CDK11B	USM B	0.608637	0.00594597	0.0559614	0.472069	0.135807	0.399687	0.756934	0.574725	0.505904	0.22993	0.723035	0.320606	0.406407
AL031587.6	USM B	0.608813	0.0132992	0.833809	0.0749017	0.212693	0.389191	0.206998	0.0330663	0.257503	0.612748	0.565492	0.069703	0.375664
AHR	USM B	0.608835	-0.0139906	0.113358	0.603021	0.268314	0.194086	0.053567	0.930245	0.357188	0.189892	0.379795	0.0559847	0.442152
LRRC37BP1	USM B	0.609057	0.00805684	0.958985	0.179148	0.521232	0.940354	0.894995	0.00909576	0.840118	0.615099	0.16191	0.0109004	0.649195
PCMTD1	USM B	0.60927	-0.00511783	0.0554099	0.26717	0.986849	0.742742	0.025679	0.150043	0.217069	0.459975	0.294958	0.802713	0.173888
MXD3	USM B	0.609282	0.00924823	0.472682	0.765052	0.382002	0.850368	0.751434	0.225678	0.306428	0.760055	0.998382	0.638596	0.40702
RFX5	USM B	0.609342	-0.00427257	0.475094	0.471601	0.388389	0.818079	0.214678	0.998396	0.00109494	0.401488	0.701794	0.31646	0.611095
ZNF605	USM B	0.609512	-0.00992199	0.133509	0.0836834	0.288563	0.695598	0.102811	0.707803	0.0463601	0.429306	0.537311	0.220161	0.357615
USP3	USM B	0.609606	-0.00375382	0.89982	0.773061	0.918243	0.878444	0.300097	0.241091	0.791987	0.992146	0.783025	0.451967	0.0148703
FOXN3	USM B	0.609624	-0.00429527	0.903127	0.931726	0.627982	0.853714	0.164714	0.425505	0.265737	0.950306	0.989106	0.516877	0.33907
IGHV1-2	USM B	0.609686	0.0358528	0.183543	0.521879	0.739828	0.104106	0.34085	0.421627	0.165119	0.414921	0.874474	0.599137	0.88818
ZCCHC24	USM B	0.609744	0.0287455	0.26181	0.169343	0.437446	0.5042	0.73308	0.895638	0.0210669	0.559789	0.669674	0.416879	0.823869
ST6GAL1	USM B	0.609771	-0.00596496	0.761459	0.261428	0.7158	0.434112	0.447861	0.110714	0.907561	0.42789	0.346112	0.0865232	0.193495
AC123912.1	USM B	0.609865	0.0288106	0.0385376	0.769605	0.588273	0.289059	0.35697	0.17983	0.765122	0.730474	0.0254107	0.394218	0.197331
TTC41P	USM B	0.609954	0.0229398	0.908267	0.208541	0.160608	0.82905	0.579755	0.880806	0.961007	0.335172	0.537738	0.689392	0.777836
AC091045.1	USM B	0.610024	-0.0201463	0.715552	0.741326	0.943649	0.796842	0.842942	0.771074	0.577743	0.143301	0.547498	0.730068	0.200682
AC008014.1	USM B	0.610221	-0.0150321	0.4569	0.171972	0.327412	0.787887	0.331606	0.462941	0.50735	0.0639294	0.0285189	0.432706	0.937938
ITPK1-AS1	USM B	0.610281	0.013723	0.20397	0.00496163	0.559222	0.34663	0.0484013	0.356806	0.408594	0.286881	0.365658	0.119559	0.38109
SLC3A1	USM B	0.610387	0.021212	0.947928	0.0769685	0.926863	0.367857	0.227212	0.415674	0.585538	0.843419	0.412812	0.722762	0.449752
CLOCK	USM B	0.610393	-0.00821483	0.355868	0.658577	0.0300374	0.517374	0.077125	0.262855	0.392341	0.73213	0.614442	0.502605	0.512303
USP11	USM B	0.610418	0.00384253	0.126474	0.728584	0.380501	0.360064	0.0791593	0.210033	0.669098	0.901537	0.126256	0.85397	0.663494
AC092053.3	USM B	0.610668	-0.0237526	0.118932	0.659174	0.959806	0.885237	0.347794	0.798933	0.997783	0.573357	0.300494	0.196258	0.424505
AC139769.1	USM B	0.61069	-0.0169275	0.623644	0.430329	0.246434	0.168867	0.402364	0.368594	0.750588	0.179406	0.944838	0.774308	0.212334
PNMA2	USM B	0.610721	-0.0461326	0.264129	0.0488766	0.344612	0.756319	0.843416	0.0187671	0.00291168	0.332676	0.601374	0.42016	0.231088
AL050341.2	USM B	0.610969	0.0112226	0.783784	0.604794	0.191634	0.379133	0.634445	0.686664	0.39015	0.357869	0.163653	0.0827678	0.292161
CREBBP	USM B	0.610997	0.0061459	0.455153	0.0889167	0.0855976	0.962896	0.787219	0.876689	0.681007	0.798621	0.222332	0.844076	0.981124
C9orf147	USM B	0.611063	0.023339	0.827059	0.113779	0.187048	0.510297	0.271931	0.71252	0.350384	0.861131	0.359013	0.818499	0.225924
MORC3	USM B	0.611438	-0.00553033	0.74936	0.172489	0.757994	0.507282	0.0755573	0.0724996	0.27396	0.188216	0.805791	0.267701	0.519989
LINC00963	USM B	0.611601	0.0303086	0.566703	0.178431	0.912528	0.424177	0.993991	0.237574	0.000313725	0.276071	0.58015	0.333233	0.626582
CSNK1D	USM B	0.611677	0.00605653	0.221124	0.730813	0.145233	0.456914	0.744573	0.954535	0.408928	0.363626	0.118322	0.946248	0.718045
IWS1	USM B	0.611723	-0.00380428	0.255787	0.621281	0.167838	0.259892	0.916407	0.651901	0.83055	0.207129	0.925302	0.445525	0.174172
PPT1	USM B	0.611785	0.00505686	0.216755	0.0170819	0.0811219	0.244159	0.555986	0.93661	0.856319	0.610119	0.148032	0.38823	0.49008
INAFM2	USM B	0.611793	0.0121225	0.671125	0.292618	0.531252	0.448002	0.360471	0.0811762	0.585572	0.391763	0.577147	0.204044	0.0240213
ST7	USM B	0.612078	-0.0104314	0.961288	0.432589	0.955988	0.917214	0.306777	0.390863	0.384488	0.680079	0.00807042	0.431412	0.391201
HIVEP1	USM B	0.61211	-0.00829845	0.192331	0.0254494	0.231398	0.786593	0.16465	0.947705	0.457557	0.0662255	0.795424	0.279773	0.0222986
NDUFV1	USM B	0.612224	0.00434628	0.778235	0.395322	0.141301	0.163608	0.420166	0.14302	0.604551	0.623951	0.865685	0.960591	0.804656
AC069544.2	USM B	0.612492	-0.0127119	0.37993	0.522392	0.247366	0.322154	0.491009	0.854671	0.753095	0.938718	0.0907085	0.299013	0.49388
ZNF79	USM B	0.612923	0.00791426	0.122393	0.574808	0.180982	0.442033	0.205431	0.555733	0.867714	0.320731	0.0142579	0.984587	0.123134
TEC	USM B	0.613045	-0.0102015	0.223448	0.868679	0.935866	0.558789	0.48327	0.739719	0.701887	0.404382	0.119625	0.733213	0.389325
SEC11A	USM B	0.613335	-0.0046681	0.0883861	0.00707528	0.908664	0.462138	0.741997	0.164148	0.979496	0.139002	0.218782	0.526158	0.908664
JAM2	USM B	0.613429	-0.0308835	0.690393	0.652202	0.0144459	0.787929	0.833301	0.711805	0.204748	0.0670705	0.971066	0.640219	0.174141
AHCTF1	USM B	0.613517	-0.00764597	0.151691	0.388883	0.716696	0.179897	0.772854	0.05033	0.113464	0.927066	0.281315	0.0527738	0.115332
AP002495.1	USM B	0.613767	0.0101488	0.641837	0.321201	0.0511768	0.613279	0.205309	0.210772	0.0351433	0.575739	0.464217	0.831084	0.347785
CCNB2	USM B	0.614045	-0.0302498	0.85447	0.811215	0.0317925	0.547896	0.271554	0.851392	0.908759	0.467688	0.728573	0.317797	0.760547
ACO2	USM B	0.614129	-0.00464438	0.922597	0.245043	0.280231	0.600672	0.00850792	0.957347	0.695246	0.324623	0.0221912	0.39757	0.939583
MIR181A1HG	USM B	0.614167	-0.0410814	0.51221	0.643452	0.652055	0.0303203	0.139066	0.799879	0.94145	0.308535	0.567862	0.160741	0.00875032
AL117379.1	USM B	0.614187	0.0188916	0.842079	0.763258	0.170618	0.076467	0.313218	0.830143	0.295096	0.722875	0.314967	0.926594	0.825868
CYHR1	USM B	0.614202	0.00531725	0.192567	0.289225	0.132705	0.861101	0.0434246	0.935866	0.934803	0.225137	0.996502	0.845246	0.192813
AC016405.1	USM B	0.614208	0.0181522	0.880477	0.574425	0.236091	0.601737	0.22046	0.700038	0.676411	0.611183	0.949911	0.990838	0.238419
RTTN	USM B	0.614364	0.00924001	0.166438	0.0847606	0.559046	0.0408133	0.420403	0.696287	0.673129	0.715188	0.670645	0.135341	0.247058
TBL1X	USM B	0.61451	-0.00626301	0.974198	0.51216	0.268056	0.61134	0.2171	0.0408511	0.0103182	0.581621	0.00360158	0.279058	0.77366
MARCKS	USM B	0.614737	-0.00864602	0.241305	0.437069	0.609819	0.114934	0.588411	0.609263	0.49126	0.744902	0.877165	0.156132	0.547185
EPHA4	USM B	0.614787	-0.0248412	0.135256	0.462039	0.753556	0.38529	0.696451	0.423322	0.864262	0.0932185	0.237401	6.67983e-05	0.84686
MRM1	USM B	0.614919	-0.0127888	0.00967712	0.169957	0.84388	0.00699912	0.519186	0.622536	0.27061	0.0623054	0.723595	0.072072	0.0472723
BMPR2	USM B	0.61503	0.00891195	0.72319	0.230772	0.89811	0.628427	0.191004	0.746752	0.919159	0.425785	0.765723	0.417656	0.525264
ATG4D	USM B	0.615043	-0.00567398	0.466394	0.318275	0.185774	0.0178822	0.889441	0.950937	0.310797	0.857773	0.683592	0.727641	0.0912916
UBXN1	USM B	0.615064	0.00436156	0.0440393	0.234381	0.148523	0.72646	0.0169547	0.0311852	0.801958	0.942924	0.975511	0.954171	0.514552
ZNF624	USM B	0.615068	-0.010726	0.448942	0.034532	0.0423068	0.154047	0.935015	0.287839	0.163892	0.169575	0.727668	0.0530007	0.0245372
TRIQK	USM B	0.615312	0.0163749	0.961798	0.530995	0.308352	0.134527	0.294885	0.85138	0.403329	0.791502	0.265503	0.383901	0.570292
AL356273.3	USM B	0.61533	-0.0178448	0.49395	0.384417	0.00393173	0.035582	0.0841039	0.261243	0.0136	0.97609	0.106076	0.607315	0.0221748
TBC1D12	USM B	0.615446	-0.0102291	0.0669227	0.0958572	0.821327	0.824636	0.630738	0.663316	0.728625	0.529301	0.304542	0.747361	0.575748
TUT1	USM B	0.615529	0.0050329	0.587956	0.348853	0.0745218	0.708293	0.0613827	0.696243	0.592683	0.695576	0.415107	0.788915	0.752114
NAPG	USM B	0.615561	-0.00609867	0.291838	0.931835	0.389061	0.910942	0.366163	0.0415307	0.333404	0.239407	0.236344	0.519045	0.339816
PIK3C3	USM B	0.615871	0.00513256	0.475689	0.369205	0.46758	0.0758612	0.135118	0.58801	0.919834	0.775478	0.580447	0.303829	0.708719
IGHD3-3	USM B	0.616177	-0.0524382	0.446404	0.522582	0.0829683	0.115532	0.0294501	0.560104	0.80482	0.374134	0.797948	0.0982072	0.449068
TMEM164	USM B	0.616389	-0.0141716	0.975164	0.854312	0.15409	0.597609	0.265136	0.525993	0.792463	0.580206	0.778703	0.631357	0.0065463
AP1S2	USM B	0.616456	-0.00531748	0.281189	0.380513	0.624019	0.0438125	0.921777	0.385585	0.786305	0.00200957	0.438121	0.940501	0.559407
RAB2B	USM B	0.616872	-0.00628434	0.154938	0.582602	0.537841	0.391707	0.813615	0.975251	0.641346	0.264423	0.196846	0.876601	0.772504
AC008969.1	USM B	0.616878	0.0142824	0.908535	0.55058	0.640342	0.524119	0.216792	0.525789	0.497977	0.234682	0.218303	0.802797	0.286679
PHACTR4	USM B	0.61695	0.00554686	0.148385	0.0189106	0.908835	0.0747099	0.403581	0.307338	0.56324	0.600849	0.038126	0.0182257	0.61603
Y_RNA	USM B	0.617188	0.0184987	0.115214	0.750843	0.640755	0.32317	0.232867	0.309152	0.118419	0.743856	0.655629	0.153769	0.750703
PER3	USM B	0.617264	0.0145457	0.840753	0.970501	0.781812	0.947773	0.0660734	0.283166	0.954346	0.314104	0.862863	0.252262	0.00101871
MTMR2	USM B	0.617523	-0.00625374	0.686554	0.535072	0.0550278	0.0494454	0.179113	0.278161	0.389459	0.75028	0.283752	0.575837	0.100341
RANBP3	USM B	0.617573	0.00724114	0.413547	0.461797	0.494798	0.0617409	0.563744	0.260136	0.235519	0.963775	0.913594	0.864408	0.993102
SPTLC1	USM B	0.617574	-0.00445596	0.509358	0.845483	0.692343	0.617804	0.415255	0.979553	0.228292	0.583211	0.514814	0.878925	0.641493
SOAT1	USM B	0.61761	0.00804786	0.276153	0.130763	0.944313	0.0131257	0.157246	0.198712	0.499254	0.59436	0.935175	0.242803	0.0934065
AC068282.1	USM B	0.617715	-0.0102433	0.554611	0.418	0.981425	0.443362	0.409881	0.411341	0.408702	0.923916	0.427008	0.604432	0.797408
AGER	USM B	0.617976	0.0122228	0.18829	0.858417	0.591871	0.637782	0.393883	0.641697	0.5933	0.169258	0.414092	0.345639	0.571341
FBXO25	USM B	0.618095	0.00573529	0.943152	0.482982	0.502964	0.207925	0.914928	0.38499	0.771605	0.169103	0.284331	0.478472	0.676576
DCLRE1A	USM B	0.618132	-0.0120712	0.384844	0.207402	0.872078	0.0342881	0.706632	0.780774	0.726816	0.478523	0.727276	0.199239	0.000162766
KPNA2P3	USM B	0.618205	0.0135916	0.361804	0.133707	0.145667	0.294443	0.0381401	0.83509	0.284873	0.924142	0.896693	0.645514	0.105207
NBR1	USM B	0.618301	-0.00540818	0.802226	0.621251	0.641229	0.938137	0.788659	0.768796	0.240155	0.787166	0.00433203	0.511526	0.138431
ANKRD17	USM B	0.618342	-0.00511849	0.787429	0.734017	0.234233	0.390386	0.918467	0.0825177	0.051276	0.784229	0.161062	0.136495	0.42568
SUMO4	USM B	0.618524	0.0232092	0.821811	0.0269318	0.263723	0.144539	0.573364	0.946442	0.958401	0.744616	0.0805259	0.969455	0.764703
OPRL1	USM B	0.618678	-0.0124325	0.225605	0.981827	0.423996	0.4646	0.701025	0.174248	0.897158	0.590723	0.20169	0.867805	0.293566
RPL37	USM B	0.618679	-0.00667908	0.725342	0.448238	0.332204	0.866564	0.408692	0.158852	0.964872	0.468519	0.579722	0.482636	0.16685
MLF2	USM B	0.618838	0.00358607	0.0671688	0.0241553	0.139652	0.906601	0.180256	0.160811	0.766666	0.837281	0.398353	0.297441	0.389091
MFSD4B	USM B	0.618905	-0.0084071	0.0573459	0.151104	0.183314	0.518917	0.15576	0.438538	0.249863	0.114751	0.334868	0.323831	0.215969
ABR	USM B	0.619244	0.00808585	0.890116	0.571402	0.506079	0.397906	0.331781	0.515702	0.386783	0.840068	0.236224	0.916605	0.588841
SNORD73A	USM B	0.619652	-0.0179892	0.291258	0.291269	0.294488	0.486464	0.182041	0.0610608	0.55465	0.885021	0.705409	0.898937	0.661998
DHX57	USM B	0.619726	0.00757442	0.709487	0.135428	0.0147092	0.0615858	0.766084	0.35285	0.624378	0.436431	0.00413057	0.363506	0.97071
RRP15	USM B	0.619792	-0.00717711	0.0572783	0.0547794	0.643765	0.176744	0.96962	0.573766	0.253288	0.0738824	0.876577	0.887398	0.0610891
ABHD3	USM B	0.619847	0.00558836	0.442699	0.742302	0.444341	0.313526	0.693907	0.884586	0.255009	0.254739	0.627849	0.343935	0.79473
AK3	USM B	0.619908	-0.00580204	0.111423	0.00523693	0.751374	0.23109	0.880419	0.217671	0.770136	0.645893	0.129628	0.881136	0.452483
AC007114.1	USM B	0.620343	-0.0174671	0.629316	0.842282	0.722835	0.125181	0.993206	0.6192	0.655148	0.722709	0.95218	0.873767	0.346234
AC044849.2	USM B	0.620458	-0.0160192	0.618253	0.907152	0.334343	0.240619	0.0663384	0.0568999	0.189097	0.774089	0.0196621	0.234059	0.0285095
HIRIP3	USM B	0.620546	-0.00578246	0.584488	0.608406	0.453687	0.482002	0.0834865	0.410846	0.139589	0.277341	0.739022	0.546779	0.33456
ILKAP	USM B	0.620597	0.00370985	0.932322	0.850448	0.917697	0.495869	0.913172	0.242152	0.654861	0.0762665	0.673685	0.438102	0.274523
INSIG1	USM B	0.620768	-0.00679216	0.724349	0.754708	0.241691	0.388394	0.924099	0.481231	0.160343	0.00374811	0.152625	0.839108	0.103683
BAZ2B	USM B	0.620805	-0.00710677	0.545929	0.975364	0.278226	0.421005	0.165182	0.633999	0.328032	0.405395	0.755751	0.21648	0.402913
CYP3A5	USM B	0.620809	0.0202084	0.0840101	0.15573	0.815956	0.731851	0.627741	0.560004	0.856902	0.564422	0.914653	0.296445	0.417694
FTH1	USM B	0.621007	0.0048186	0.000664407	0.0495811	0.272397	0.243507	0.00507929	0.0595816	0.468205	0.183208	0.085574	0.408248	0.248966
MIPEP	USM B	0.621317	0.00630946	0.521588	0.74141	0.838493	0.509698	0.508012	0.321328	0.523538	0.777384	0.468697	0.58885	0.0834477
RPL41P1	USM B	0.621425	0.00874774	0.0201529	0.631554	0.309151	0.390689	0.642564	0.315633	0.444302	0.808133	0.533127	0.468168	0.676177
AC018607.1	USM B	0.621729	0.0162966	0.931508	0.657772	0.152541	0.407554	0.00248973	0.141555	0.504172	0.0109076	0.293451	0.864596	0.53393
MBD6	USM B	0.621747	-0.0114057	0.319033	0.271819	0.213954	0.573461	0.722148	0.981097	0.738515	0.437514	0.479431	0.515228	0.876806
UTP6	USM B	0.621963	-0.00397703	0.234721	0.909283	0.220526	0.5776	0.863824	0.565412	0.522218	0.0225777	0.740665	0.0938962	0.523747
PRKX	USM B	0.622007	-0.0059462	0.693925	0.0516216	0.472392	0.946627	0.0824549	0.631919	0.146867	0.62713	0.0130746	0.637542	0.19812
AC083798.2	USM B	0.622308	-0.0113361	0.798014	0.547694	0.00689793	0.703853	0.054186	0.911749	0.425227	0.153122	0.467808	0.228983	0.954285
ACPP	USM B	0.622344	0.0328132	0.00286434	0.198622	0.254832	0.498008	0.0802704	0.0621184	0.516242	0.549215	0.119263	0.796937	0.675005
AL391419.1	USM B	0.622384	-0.0329839	0.700711	0.222631	0.213186	0.173831	0.331583	0.129789	0.575236	0.955404	0.906518	0.521635	0.766881
CLP1	USM B	0.622585	-0.00698835	0.238737	0.849753	0.113422	0.436077	0.980781	0.451199	0.300347	0.344706	0.868907	0.528431	0.817956
AC130469.2	USM B	0.622595	0.0184157	0.700942	0.534364	0.753602	0.407507	0.949809	0.114722	0.714567	0.514599	0.650728	0.358771	0.208792
AC005540.1	USM B	0.62262	0.0125661	0.418651	0.0886528	0.818252	0.528442	0.138915	0.805438	0.653728	0.402687	0.427412	0.925329	0.963956
ZNF619	USM B	0.622639	-0.0118959	0.556792	0.758835	0.295785	0.948691	0.0308075	0.0518385	0.261115	0.431349	0.388717	0.279028	0.527188
POFUT2	USM B	0.622717	0.00743961	0.55713	0.186546	0.944295	0.670174	0.0320563	0.983914	0.0595157	0.988221	0.317118	0.367214	0.486297
AC135983.2	USM B	0.622817	-0.014358	0.304878	0.282243	0.0675015	0.49549	0.776312	0.928479	0.912435	0.972663	0.740356	0.454173	0.305278
DENND5B-AS1	USM B	0.623115	0.014025	0.37719	0.514398	0.844499	0.457973	0.404626	0.799828	0.0280587	0.990317	0.980801	0.912381	0.601019
DICER1	USM B	0.623133	0.00652176	0.460957	0.0351576	0.882436	0.681167	0.0212002	0.0700094	0.463793	0.222097	0.760252	0.109556	0.26079
HMGCS1	USM B	0.623188	0.00965608	0.390298	0.384606	0.478825	0.944108	0.336956	0.824503	0.707068	0.166351	0.632186	0.920605	0.381612
ATE1	USM B	0.623207	-0.00557292	0.0526862	0.280254	0.785649	0.894052	0.367778	0.142191	0.200726	0.0035494	0.0760751	0.598801	0.436661
IPP	USM B	0.623207	0.00690654	0.501474	0.97153	0.332266	0.182351	0.525689	0.772154	0.73261	0.991686	0.0962678	0.665358	0.435496
AC004847.1	USM B	0.623229	-0.0181611	0.298976	0.49048	0.45802	0.712873	0.687774	0.237554	0.859994	0.361386	0.728689	0.321306	0.670711
SLC25A24P1	USM B	0.623256	0.049225	0.513631	0.157701	0.428721	0.200229	0.341959	0.960962	0.185366	0.0317407	0.7364	0.0703044	0.404517
GAB2	USM B	0.623267	0.0119648	0.480991	0.797235	0.591589	0.626057	0.77518	0.555165	0.169823	0.129204	0.718407	0.390957	0.440399
ASH1L-AS1	USM B	0.62341	0.00981798	0.379035	0.0159868	0.186906	0.515918	0.266065	0.29769	0.854375	0.0376052	0.00960746	0.214504	0.878581
AC004585.1	USM B	0.623472	-0.0232252	0.961173	0.177736	0.677888	0.49034	0.562759	0.429129	0.572166	0.18277	0.670892	0.298382	0.082045
U73166.1	USM B	0.623655	0.0238564	0.721699	0.0265612	0.479806	0.386077	0.206902	0.0356238	0.371071	0.119255	0.407375	0.363746	0.653382
SNRPB	USM B	0.623739	-0.00431493	0.425025	0.0982473	0.285264	0.65555	0.250735	0.0541662	0.927351	0.802953	0.549764	0.685417	0.088303
AC134043.2	USM B	0.623744	0.0123883	0.063918	0.0121499	0.390776	0.0304244	0.964158	0.635518	0.293183	0.695205	0.272779	0.352971	0.277645
DDX50	USM B	0.623799	0.00470731	0.0229336	0.308352	0.414682	0.878706	0.443711	0.601264	0.627588	0.914178	0.667527	0.182361	0.806584
PP7080	USM B	0.623876	0.00789131	0.52623	0.910113	0.40507	0.753459	0.625627	0.366687	0.796574	0.591627	0.354584	0.405142	0.911005
AL354696.2	USM B	0.623962	0.0168493	0.749328	0.37704	0.217253	0.44667	0.722401	0.529653	0.501844	0.0220607	0.592572	0.460164	0.306733
NDUFV3	USM B	0.624018	-0.00648684	0.381773	0.134742	0.688299	0.613616	0.579413	0.766825	0.872506	0.0355595	0.415927	0.632669	0.166918
SLC29A3	USM B	0.624276	-0.00986153	0.488473	0.272826	0.804228	0.628504	0.483059	0.888225	0.533262	0.316176	0.806272	0.805554	0.337432
PIGQ	USM B	0.624632	0.00594267	0.534025	0.474253	0.756933	0.608085	0.209626	0.958316	0.174194	0.406188	0.597965	0.595891	0.0333242
PAPD7	USM B	0.624706	-0.0074133	0.0817687	0.177567	0.754	0.205233	0.207432	0.209277	0.808006	0.172654	0.177073	0.176625	0.887323
AC019163.1	USM B	0.624805	-0.0132948	0.141193	0.558069	0.990256	0.925295	0.610682	0.75502	0.685891	0.912985	0.547573	0.437992	0.85202
CIC	USM B	0.624869	-0.0103051	0.784129	0.205997	0.168636	0.974026	0.00526432	0.282694	0.487044	0.513453	0.552121	0.957334	0.752404
CEP290	USM B	0.624881	0.00577211	0.436235	0.164109	0.790007	0.64853	0.137947	0.866925	0.937439	0.100723	0.79786	0.398489	0.665098
AF131215.2	USM B	0.625203	-0.0253668	0.316025	0.260868	0.375244	0.556768	0.737742	0.428789	0.615471	0.682079	0.823185	0.727474	0.626671
AHCYL2	USM B	0.625378	0.00823618	0.0482698	0.123333	0.155123	0.238368	0.595897	0.319459	0.637273	0.358085	0.44143	0.298548	0.325462
LRRN2	USM B	0.625392	0.0219377	0.159372	0.608412	0.608441	0.0194751	0.400223	0.451198	0.0537131	0.00250217	0.652482	0.023822	0.58985
TFE3	USM B	0.625401	-0.00714153	0.823468	0.645245	0.848268	0.628571	0.0734464	0.884753	0.17746	0.84749	0.19334	0.633589	0.370157
GPATCH2L	USM B	0.625514	0.00643988	0.914441	0.223666	0.145371	0.823701	0.0703392	0.0961464	0.678043	0.0257265	0.785664	0.658728	0.964358
ZNF66	USM B	0.625581	0.010169	0.380211	0.771564	0.730254	0.628473	0.106322	0.590752	0.95119	0.53858	0.434598	0.797423	0.134394
VMA21	USM B	0.625776	0.00588532	0.121311	0.849905	0.893887	0.5434	0.0306375	0.090322	0.784423	0.0366319	0.51045	0.521625	0.509734
EBNA1BP2	USM B	0.625849	-0.00470917	0.472153	0.225457	0.755723	0.575471	0.814825	0.85688	0.597809	0.0797843	0.377945	0.706685	0.33135
AC245517.5	USM B	0.626099	-0.0205751	0.41813	0.815004	0.892444	0.852629	0.29363	0.186559	0.455452	0.919929	0.985349	0.712094	0.0315594
SUGT1P3	USM B	0.626229	0.0118524	0.419555	0.105102	0.965616	0.844679	0.0461293	0.417219	0.814834	0.905428	0.601169	0.498331	0.0747684
AC004477.3	USM B	0.626272	-0.0260619	0.934001	0.88395	0.0700233	0.568914	0.698189	0.993451	0.694745	0.0574156	0.39322	0.389683	0.384739
AL691447.2	USM B	0.626649	0.0174474	0.231793	0.817084	0.651788	0.516392	0.858719	0.964115	0.513446	0.679128	0.222748	0.759922	0.522528
KDM5C	USM B	0.626723	0.00746255	0.533353	0.142282	0.751013	0.53093	0.114504	0.751819	0.885352	0.862443	0.172881	0.878082	0.275467
CARMIL1	USM B	0.626797	-0.02598	0.386513	0.846897	0.492029	0.593168	0.575013	0.115216	0.302954	0.455305	0.122461	0.0230652	0.947057
NF1	USM B	0.626869	-0.0103128	0.601183	0.50584	0.0820178	0.178195	0.943311	0.0622303	0.241715	0.037418	0.0603455	0.889881	0.950601
HIPK3	USM B	0.626934	-0.00743581	0.0137141	0.262228	0.54774	0.0649124	0.907035	0.223768	0.0481793	0.537192	0.86029	0.905826	0.413476
CCDC7	USM B	0.626975	-0.0122081	0.0649929	0.423538	0.488115	0.765306	0.329312	0.526101	0.857384	0.973608	0.692448	0.103612	0.619839
PSMB4	USM B	0.627081	0.00508429	0.0109495	0.20154	0.642962	0.726521	0.245584	0.888945	0.324301	0.528589	0.201429	0.463177	0.3206
ACTR10	USM B	0.627252	0.00441455	0.117511	0.403254	0.798853	0.382589	0.442803	0.661214	0.977047	0.369464	0.893183	0.591794	0.947793
BUB3	USM B	0.627344	0.00330358	0.762708	0.694054	0.709983	0.467949	0.418281	0.863733	0.36918	0.117248	0.215627	0.688822	0.740701
METTL14	USM B	0.627782	-0.00476773	0.372241	0.685535	0.848843	0.785645	0.336942	0.00462469	0.272227	0.145191	0.283893	0.661349	0.293738
AC023090.2	USM B	0.627783	0.0312027	0.0608638	0.797733	0.5151	0.467485	0.993973	0.263942	0.139306	0.512268	0.407097	0.551954	0.466942
ADD2	USM B	0.627838	-0.0138297	0.282735	0.525076	0.511897	0.0446099	0.232597	0.0134674	0.558047	0.445081	0.947755	0.416605	0.694816
RPL37A	USM B	0.627842	-0.00648677	0.546207	0.487359	0.213372	0.954606	0.993568	0.410697	0.571222	0.36356	0.311549	0.710477	0.279709
KANSL2	USM B	0.627964	-0.00439795	0.978535	0.197022	0.438673	0.239148	0.662021	0.445584	0.682444	0.695002	0.0139663	0.723836	0.919941
AL671511.2	USM B	0.62799	0.0179789	0.619982	0.756594	0.0101996	0.108351	0.116997	0.677088	0.846357	0.148653	0.720087	0.408048	0.035299
IGKV1D-43	USM B	0.628487	-0.0238177	0.331817	0.0996864	0.609195	0.624299	0.929086	0.761235	0.132046	0.176533	0.819969	0.892154	0.79933
AL596202.1	USM B	0.628538	0.0230892	0.991814	0.235254	0.35039	0.822926	0.204582	0.163416	0.900171	0.448774	0.455698	0.985557	0.919297
MTA1	USM B	0.628688	0.00830818	0.63207	0.0159781	0.577427	0.39902	0.032889	0.511942	0.803621	0.105086	0.150239	0.939287	0.289081
OFD1	USM B	0.62869	0.00541467	0.164315	0.0707241	0.622674	0.804074	0.895145	0.721211	0.861635	0.00513633	0.354694	0.0872631	0.180892
PKD1P5	USM B	0.628902	0.0208709	0.937316	0.877586	0.568354	0.606307	0.301928	0.556586	0.599359	0.31212	0.308552	0.554629	0.958628
RNF139	USM B	0.628992	-0.00556428	0.499189	0.657071	0.618408	0.721518	0.272773	0.980848	0.285841	0.183949	0.267217	0.703025	0.123871
CENPB	USM B	0.629031	0.0168058	0.792833	0.511069	0.848799	0.17561	0.603361	0.220278	0.395717	0.46832	0.011478	0.5304	0.039507
RAE1	USM B	0.629215	0.00410844	0.09877	0.421301	0.653733	0.519597	0.25205	0.889369	0.645865	0.337377	0.408185	0.961673	0.867244
STARD4	USM B	0.629411	-0.00790524	0.241714	0.128156	0.279271	0.529468	0.0313098	0.0430509	0.332575	0.644392	0.612697	0.847536	0.921557
SLC4A5	USM B	0.629717	0.0169784	0.904298	0.740527	0.664279	0.265566	0.235858	0.183901	0.864288	0.447902	0.419351	0.0848299	0.252533
GPA33	USM B	0.629999	0.0343828	0.687431	0.919045	0.531198	0.732385	0.579423	0.957245	0.839772	0.385784	0.0354737	0.755106	0.777568
PTPA	USM B	0.630095	0.00782605	0.958078	0.168277	0.53454	0.60076	0.966996	0.84827	0.33156	0.467638	0.491164	0.817954	0.495664
PHKG1	USM B	0.630365	0.01864	0.611411	0.302981	0.247989	0.294344	0.438835	0.864965	0.991623	0.630489	0.874231	0.88507	0.657442
MILR1	USM B	0.630556	0.0204293	0.287381	0.071596	0.420708	0.0335927	0.0187375	0.711357	0.535413	0.535177	0.897329	0.391346	0.119801
IGKV6D-21	USM B	0.630572	-0.0341332	0.389774	0.118705	0.0431841	0.280295	0.454747	0.976742	0.43899	0.621664	0.560789	0.106546	0.430785
HECTD4	USM B	0.630642	0.0079257	0.340504	0.193676	0.194602	0.260217	0.107027	0.516708	0.770381	0.545973	0.494369	0.93392	0.711688
GRAP	USM B	0.630721	0.00712639	0.0500961	0.0690199	0.603845	0.00755492	0.0718464	0.827216	0.322779	0.346594	0.51624	0.74428	0.676282
CDC42SE1	USM B	0.631261	0.00601373	0.613101	0.793908	0.640896	0.862256	0.975912	0.196188	0.180399	0.680789	0.0601503	0.0450082	0.835646
ZBED2	USM B	0.631278	0.0257628	0.488214	0.33372	0.69728	0.238083	0.215031	0.228651	0.249055	0.620492	0.834806	0.267941	0.385191
ZCCHC8	USM B	0.631466	0.00459449	0.866993	0.652773	0.559283	0.905924	0.391606	0.539392	0.291537	0.0379732	0.420168	0.567129	0.986098
GPX1	USM B	0.631515	0.00666683	0.378656	0.121679	0.0322464	0.856835	0.252355	0.010886	0.670947	0.464241	0.392396	0.95989	0.751861
C6orf229	USM B	0.63152	0.0189989	0.374314	0.951684	0.270923	0.712287	0.578236	0.0173965	0.100965	0.380735	0.030267	0.461266	0.880469
EIF4A3	USM B	0.631629	-0.00484686	0.24326	0.0247611	0.983713	0.405211	0.0586329	0.00514584	0.717846	0.336953	0.949121	0.758774	0.470887
PPP4R1L	USM B	0.631729	0.00898732	0.679059	0.159844	0.11962	0.129909	0.967735	0.115364	0.39166	0.43967	0.913182	0.400403	0.231847
DENND1C	USM B	0.631926	0.004232	0.32789	0.659182	0.142127	0.925297	0.193457	0.967442	0.605022	0.374412	0.0906228	0.784403	0.226787
IGHV3-73	USM B	0.631952	0.0184732	0.0647442	0.395336	0.245044	0.228055	0.507754	0.100906	0.551848	0.926217	0.945879	0.718344	0.228152
CPPED1	USM B	0.632002	0.00767812	0.333857	0.870544	0.565477	0.20047	0.984773	0.864095	0.390778	0.632238	0.606652	0.676227	0.341574
UTP15	USM B	0.632223	-0.00670336	0.878147	0.121887	0.02589	0.314603	0.0653204	0.193492	0.636068	0.848626	0.9472	0.773495	0.56962
TPRG1L	USM B	0.632238	0.0058317	0.0220598	0.94005	0.972038	0.406711	0.0141514	0.621	0.788367	0.623642	0.942748	0.204294	0.189844
PRPF6	USM B	0.6326	-0.00386004	0.27628	0.0583425	0.0781238	0.817584	0.0247631	0.464084	0.0592863	0.882113	0.612333	0.530771	0.495084
ADCK2	USM B	0.632811	0.00571888	0.579201	0.23531	0.166441	0.657001	0.0473231	0.741342	0.540405	0.952188	0.262776	0.841743	0.733594
ZBTB48	USM B	0.63289	0.00488508	0.40226	0.0229367	0.610873	0.177587	0.854336	0.331733	0.726849	0.824838	0.976743	0.744531	0.983889
CCM2	USM B	0.633002	0.00432077	0.803381	0.742783	0.205027	0.842819	0.445902	0.112905	0.190665	0.424679	0.315984	0.413187	0.447104
SLC2A5	USM B	0.633153	0.0161261	0.344185	0.729347	0.601412	0.0310097	0.562853	0.885454	0.819771	0.179704	0.116661	0.979626	0.0924933
AL591721.1	USM B	0.633184	0.019161	0.660614	0.0735798	0.32331	0.76044	0.0638465	0.328982	0.98143	0.0229534	0.432927	0.48965	0.0646789
CLDN12	USM B	0.633218	0.0273332	0.273299	0.341067	0.993241	0.963559	0.888189	0.943915	0.480993	0.164375	0.00426381	0.945377	0.221918
AC011447.3	USM B	0.633299	0.0150926	0.970109	0.305358	0.220797	0.286881	0.0437859	0.597646	0.306335	0.42184	0.00934306	0.352629	0.946056
WDR44	USM B	0.633661	-0.00602152	0.555535	0.247506	0.527439	0.242197	0.367613	0.233758	0.695498	0.113036	0.428409	0.608517	0.287614
GLRX5	USM B	0.63373	-0.00621476	0.985602	0.000561512	0.876887	0.114246	0.476679	0.831363	0.290227	0.859009	0.798345	0.0902312	0.763132
CCT5	USM B	0.633761	-0.00394992	0.726058	0.370341	0.822691	0.345604	0.115655	0.551931	0.372179	0.533218	0.570888	0.437824	0.88599
APC	USM B	0.633861	0.00619084	0.109822	0.0654971	0.43864	0.0139243	0.0150919	0.707195	0.115274	0.433489	0.213226	0.235374	0.772246
STX17	USM B	0.633904	0.00530776	0.263997	0.092673	0.488444	0.0166186	0.138119	0.672416	0.541261	0.662811	0.166277	0.406767	0.978678
ATPIF1	USM B	0.633976	-0.00422655	0.27966	0.0860703	0.281134	0.543413	0.798832	0.625552	0.997856	0.399366	0.521818	0.812471	0.0840931
WASF2	USM B	0.634046	-0.00454637	0.418024	0.307829	0.0579561	0.036108	0.757977	0.643622	0.717129	0.747878	0.970179	0.882937	0.434872
PELI1	USM B	0.634115	0.00650648	0.738255	0.745832	0.802567	0.769032	0.479145	0.52974	0.843338	0.671343	0.980236	0.606938	0.142202
PIGM	USM B	0.634165	0.00799475	0.263954	0.462458	0.638089	0.842362	0.554341	0.274262	0.434624	0.282089	0.589234	0.797394	0.570717
TRMT10B	USM B	0.634175	-0.00522741	0.408586	0.866889	0.379215	0.956301	0.999488	0.477402	0.308185	0.0408037	0.612959	0.0206305	0.920423
KHK	USM B	0.634286	-0.0133177	0.252457	0.907164	0.530007	0.807717	0.366361	0.253806	0.625531	0.526853	0.566139	0.840373	0.657787
MAN2B1	USM B	0.634819	-0.00496865	0.0291725	0.645339	0.035733	0.983198	0.546897	0.431162	0.984762	0.964027	0.651723	0.943298	0.223803
NSUN3	USM B	0.635072	-0.00661265	0.542887	0.505666	0.651074	0.879791	0.43812	0.00256824	0.713796	0.380368	0.209604	0.667988	0.203808
OSTN	USM B	0.635102	-0.0287215	0.560201	0.990265	0.378957	0.334797	0.0203609	0.39368	0.898001	0.712417	0.0526599	0.0486056	0.663844
ASCC1	USM B	0.635225	-0.00639529	0.877095	0.875809	0.351623	0.854482	0.920883	0.707598	0.486767	0.617056	0.897842	0.991084	0.183332
CLASP2	USM B	0.635259	-0.00606755	0.16704	0.206481	0.271863	0.449764	0.887336	0.275978	0.908535	0.831703	0.503107	0.387125	0.767406
CHD6	USM B	0.635311	-0.00540163	0.453199	0.347203	0.281007	0.240159	0.960615	0.237021	0.522759	0.204188	0.444116	0.753462	0.483874
EGR2	USM B	0.635357	-0.0287548	0.162833	0.121517	0.415114	0.0323257	0.206273	0.272075	0.973665	0.320785	0.3274	0.515472	0.608346
SPECC1L	USM B	0.635439	0.00593093	0.743164	0.0205554	0.337171	0.447387	0.543056	0.48068	0.700121	0.414281	0.407911	0.928838	0.887135
GGACT	USM B	0.635466	0.0132249	0.613922	0.204972	0.586084	0.433036	0.28543	0.710879	0.434354	0.364387	0.907703	0.117165	0.391389
PDF	USM B	0.635503	-0.00490478	0.851071	0.678239	0.321902	0.426263	0.0341772	0.998422	0.746497	0.753751	0.221145	0.409727	0.399222
PRKCSH	USM B	0.635635	-0.00632741	0.0754267	0.974793	0.903387	0.142033	0.410536	0.683367	0.0587025	0.772112	0.128005	0.546638	0.0838026
ZADH2	USM B	0.635727	-0.00764564	0.433886	0.580965	0.0437942	0.0038204	0.643252	0.855316	0.667356	0.563506	0.367557	0.668483	0.898191
FBRS	USM B	0.635916	0.00792931	0.448194	0.744877	0.93638	0.472926	0.529951	0.826538	0.280662	0.795587	0.0651787	0.262643	0.533586
XXYLT1	USM B	0.636022	-0.0145936	0.460541	0.508785	0.883198	0.875011	0.558925	0.419487	0.834822	0.0127412	0.617377	0.924811	0.492656
TSPOAP1	USM B	0.636158	-0.0150341	0.101342	0.377891	0.913523	0.13232	0.237002	0.210795	0.160251	0.00312599	0.176615	0.168059	0.0836022
APOBEC3C	USM B	0.636224	-0.00469348	0.402873	0.0126228	0.655506	0.631093	0.0457949	0.548278	0.706	0.334263	0.0965828	0.865013	0.794325
ZNF391	USM B	0.636238	-0.0186137	0.464069	0.0446801	0.3969	0.322594	0.453202	0.312039	0.158508	0.395504	0.385815	0.70729	0.010299
CDK20	USM B	0.636561	-0.0335791	0.760136	0.166095	0.9445	0.549744	0.0856469	0.335174	0.0153367	0.485731	0.283301	0.00492736	0.354269
AC010326.4	USM B	0.636642	-0.0128711	0.236012	0.107798	0.759539	0.0586916	0.147142	0.842738	0.238961	0.43601	0.93101	0.212116	0.625151
SMPD4	USM B	0.636796	0.00446492	0.483197	0.267241	0.564137	0.0491569	0.278414	0.374865	0.421801	0.723348	0.375218	0.788641	0.658648
RPS10	USM B	0.636846	0.00634408	0.0458955	0.177695	0.731906	0.251331	0.702125	0.222828	0.807814	0.789547	0.189533	0.971434	0.187094
MOCS3	USM B	0.636847	0.00790206	0.686438	0.77691	0.579353	0.439986	0.29593	0.673733	0.841634	0.818845	0.79643	0.950927	0.330874
HSF2	USM B	0.636871	0.00651872	0.332199	0.0684653	0.0518268	0.335195	0.936416	0.347864	0.526152	0.00838972	0.980503	0.972565	0.661192
AQP11	USM B	0.636895	0.0138581	0.298989	0.00158609	0.315099	0.877965	0.871114	0.286061	0.648431	0.9763	0.578678	0.959189	0.465034
DOCK2	USM B	0.637169	-0.00583996	0.437319	0.0496619	0.543415	0.178144	0.769726	0.12047	0.0955276	0.933415	0.801576	0.144798	0.959845
AKR1A1	USM B	0.637219	-0.0043954	0.967536	0.269644	0.55782	0.456658	0.370052	0.218715	0.737512	0.813413	0.920802	0.70986	0.745224
LINC01481	USM B	0.637293	0.00681278	0.289411	0.8264	0.747096	0.618271	0.374604	0.720748	0.140394	0.644523	0.180631	0.629272	0.185671
ZNF585A	USM B	0.637431	0.00506775	0.069865	0.99699	0.907617	0.823399	0.769947	0.773658	0.984861	0.461456	0.566647	0.636979	0.110129
CDK9	USM B	0.637448	0.00345009	0.795797	0.596833	0.152676	0.864742	0.34843	0.22606	0.55516	0.0902662	0.473702	0.777485	0.759096
ECI1	USM B	0.637507	0.00643096	0.463619	0.218143	0.301669	0.189409	0.0555663	0.116732	0.679804	0.989116	0.200059	0.846088	0.901871
STARD7-AS1	USM B	0.637559	0.00809944	0.686406	0.476595	0.709016	0.62097	0.795795	0.495143	0.287788	0.458379	0.585575	0.725994	0.396318
BCL2L2	USM B	0.637641	-0.0166447	0.43694	0.426974	0.929531	0.403062	0.971905	0.624414	0.975149	0.4402	0.667932	0.594168	0.724284
SLC25A30	USM B	0.638284	-0.0107978	0.580856	0.82376	0.0955223	0.172652	0.552835	0.272534	0.217847	0.283956	0.375449	0.997273	0.6022
KRAS	USM B	0.638542	0.00523497	0.788467	0.755885	0.844916	0.463423	0.544455	0.187905	0.708315	7.88316e-05	0.310098	0.489196	0.165339
RNF19A	USM B	0.638651	-0.00490627	0.913018	0.838414	0.979472	0.732838	0.520037	0.618824	0.231426	0.808047	0.301605	0.692435	0.500423
PEX10	USM B	0.638669	0.00671665	0.104884	0.15915	0.0673635	0.819932	0.030873	0.489361	0.306271	0.559808	0.930923	0.796948	0.0468699
NR1I2	USM B	0.638719	-0.0323346	0.935767	0.715035	0.793331	0.215583	0.293998	0.382105	0.130671	0.352572	0.514356	0.0233744	0.89877
C12orf49	USM B	0.638766	-0.00571118	0.961354	0.173888	0.692075	0.382594	0.02834	0.498703	0.559936	0.00702206	0.0703195	0.518129	0.270077
AC093495.1	USM B	0.638768	0.0135417	0.0811776	0.176063	0.97695	0.455789	0.76476	0.747115	0.0702507	0.632049	0.972301	0.521289	0.690935
PRSS53	USM B	0.638813	0.0206027	0.160664	0.432994	0.466177	0.545649	0.192466	0.730055	0.161105	0.0870654	0.157889	0.579212	0.749061
GLRA3	USM B	0.639169	0.0216564	0.50046	0.851822	0.648461	0.12326	0.525834	0.964004	0.946731	0.974689	0.595323	0.404098	0.212658
HIST1H2BG	USM B	0.639279	-0.0253795	0.8882	0.840094	0.622979	0.0858891	0.816886	0.0576554	0.972502	0.118601	0.935571	0.370126	0.177336
ZNF490	USM B	0.639871	-0.00804224	0.002218	0.249449	0.538712	0.626933	0.162637	0.274894	0.582008	0.730755	0.668464	0.630772	0.707813
EXOC7	USM B	0.639957	-0.00388691	0.747931	0.148284	0.243647	0.608078	0.260402	0.39452	0.09859	0.510394	0.458297	0.425461	0.393962
PGP	USM B	0.640289	0.00636051	0.595801	0.523952	0.240173	0.793219	0.167966	0.22796	0.916791	0.902032	0.877978	0.677695	0.809852
ANKRD18CP	USM B	0.640325	0.027412	0.725709	0.167653	0.749025	0.959061	0.437038	0.488271	0.698477	0.180408	0.840709	0.801981	0.27212
FRG1HP	USM B	0.64036	-0.00720171	0.894783	0.821631	0.200371	0.585311	0.732813	0.762567	0.272323	0.987478	0.799975	0.574128	0.0631592
FBXL3	USM B	0.640457	0.00556912	0.678667	0.324482	0.80591	0.683899	0.124181	0.0170572	0.412339	0.626194	0.359686	0.688829	0.201379
TCF20	USM B	0.640499	0.0130182	0.261327	0.279981	0.304915	0.834415	0.222264	0.818396	0.196837	0.453473	0.14437	0.336326	0.241433
AC008494.3	USM B	0.640642	0.0186531	0.522166	0.447726	0.767245	0.840723	0.904247	0.973546	0.380371	0.0889039	0.697074	0.216835	0.876803
RPL35A	USM B	0.640783	-0.00550473	0.576558	0.303112	0.575892	0.720849	0.927122	0.190658	0.543612	0.231974	0.82776	0.834952	0.112005
ABCB8	USM B	0.640921	-0.00589235	0.423733	0.609397	0.600126	0.629939	0.517438	0.466978	0.689632	0.722252	0.258627	0.722154	0.473409
PYROXD1	USM B	0.641097	-0.00551566	0.777811	0.469838	0.0838025	0.536541	0.972609	0.13115	0.31006	0.371632	0.988317	0.470105	0.359814
ZNF331	USM B	0.64113	0.00815355	0.421666	0.816029	0.743488	0.607973	0.811037	0.0398473	0.508493	0.712615	0.826132	0.623337	0.34812
MS4A6A	USM B	0.641259	0.0408308	0.633483	0.486273	0.176009	0.0553685	0.0678523	0.962682	0.535522	0.00452841	0.369734	0.95498	0.748224
POMC	USM B	0.641272	0.0137686	0.789811	0.234284	0.0931221	0.0501259	0.183061	0.273207	0.919228	0.50796	0.215514	0.281752	0.493104
MTND5P5	USM B	0.641509	-0.0219512	0.264204	0.158559	0.164348	0.815525	0.264887	0.437862	0.720389	0.442615	0.868225	0.833855	0.853026
SIK1	USM B	0.641516	-0.0493677	0.256941	0.813814	0.297993	0.665495	0.491981	0.686241	0.825838	0.793512	0.828125	0.48815	0.554492
AC068792.1	USM B	0.641635	0.0185197	0.646175	0.606939	0.735709	0.654334	0.0104614	0.154758	0.652095	0.795761	0.687355	0.446846	0.641863
FBL	USM B	0.642152	0.00587325	0.190984	0.176653	0.805555	0.458382	0.782606	0.650083	0.0382449	0.814649	0.761483	0.453271	0.580259
GMFG	USM B	0.642233	0.00487448	0.72593	0.224333	0.561023	0.384098	0.784779	0.0952127	0.0470312	0.269535	0.278118	0.827688	0.820722
BLOC1S3	USM B	0.642276	-0.00641208	0.121298	0.506469	0.677384	0.705288	0.280049	0.880941	0.280038	0.22482	0.176574	0.578744	0.996645
MMAB	USM B	0.642297	0.00649868	0.872322	0.934704	0.182343	0.15527	0.535617	0.0233569	0.821292	0.403596	0.000466951	0.742271	0.692837
RPS11	USM B	0.642875	0.00496613	0.419723	0.483602	0.997376	0.460953	0.968542	0.153273	0.474089	0.860077	0.878662	0.807203	0.249159
DUSP19	USM B	0.642946	-0.0231609	0.855467	0.240805	0.246011	0.014555	0.354665	0.609893	0.246905	0.117746	0.200007	0.791734	0.106463
CITED4	USM B	0.643131	0.022018	0.0812641	0.293192	0.14204	0.700002	0.755875	0.96416	0.143618	0.309435	0.543211	0.963479	0.997611
ZFAND4	USM B	0.64336	0.00623135	0.835091	0.929783	0.374361	0.0373129	0.159123	0.446159	0.68821	0.464715	0.0834418	0.794233	0.489507
BYSL	USM B	0.643814	0.00871061	0.658541	0.330523	0.431502	0.128529	0.378485	0.886642	0.583042	0.646155	0.850172	0.271544	0.749716
PADI4	USM B	0.644025	-0.0205234	0.0315052	0.236182	0.949871	0.0708843	0.135082	0.910088	0.904174	0.391537	0.484698	0.0232824	0.943314
GSTA4	USM B	0.644237	-0.0201027	0.447213	0.579133	0.309453	0.128479	0.967446	0.0445861	0.779078	0.318352	0.481491	0.909405	0.435302
DLL3	USM B	0.644355	0.0187769	0.316995	0.58827	0.931428	0.344789	0.444054	0.714161	0.774399	0.235377	0.311024	0.256199	0.548416
CALCOCO2	USM B	0.644519	0.00372767	0.249588	0.974688	0.597991	0.0284695	0.777317	0.886405	0.0101987	0.613974	0.994665	0.342372	0.0819007
ACAA2	USM B	0.644593	0.00745873	0.536264	0.92984	0.563765	0.956716	0.631318	0.957531	0.954209	0.0621042	0.19128	0.355358	0.488278
ZFP1	USM B	0.644909	0.007575	0.65892	0.783767	0.818483	0.785027	0.94711	0.85451	0.696613	0.69624	0.0442116	0.424907	0.0468793
TCEA1P2	USM B	0.64491	-0.0149578	0.927015	0.980824	0.952869	0.0465705	0.474605	0.82983	0.169166	0.936376	0.223536	0.943723	0.677502
PPP1R12A	USM B	0.644986	0.00314874	0.434173	0.986711	0.247101	0.0556664	0.870386	0.44567	0.821356	0.414565	0.925544	0.967178	0.627783
HECA	USM B	0.645028	-0.00649223	0.254548	0.823775	0.0690311	0.239091	0.584109	0.776444	0.642009	0.340716	0.0233473	0.949932	0.338276
AC023906.4	USM B	0.645074	0.0198434	0.617718	0.11445	0.135464	0.607142	0.641041	0.253987	0.532047	0.241467	0.00397005	0.763312	0.149496
MADD	USM B	0.645178	0.00604553	0.333729	0.382266	0.992138	0.275667	0.604812	0.564826	0.275844	0.0805651	0.345067	0.841712	0.88248
FAM86JP	USM B	0.645229	0.0254645	0.629167	0.974614	0.607461	0.386684	0.658893	0.660165	0.501943	0.472181	0.634077	0.745891	0.686354
RFFL	USM B	0.645403	-0.00652084	0.302784	0.181045	0.930997	0.167152	0.148633	0.310625	0.904533	0.930036	0.360748	0.289047	0.331606
CAB39L	USM B	0.645688	0.011802	0.504963	0.997594	0.44323	0.289256	0.340023	0.690411	0.968176	0.363479	0.146589	0.120637	0.587085
UTP3	USM B	0.645958	0.00788833	0.34452	0.972592	0.963546	0.889517	0.201127	0.50186	0.162452	0.240689	0.445394	0.386062	0.720051
HNRNPA1P76	USM B	0.646057	-0.0258985	0.675144	0.138004	0.0204918	0.51303	0.369881	0.459136	0.14086	0.555777	0.371987	0.609336	0.327414
RILPL1	USM B	0.646145	0.0152529	0.9019	0.0635353	0.369062	0.30294	0.361635	0.621186	0.844393	0.568982	0.943115	0.49384	0.922429
VDAC3	USM B	0.646326	-0.0040215	0.896717	0.190626	0.613166	0.597213	0.243953	0.986126	0.705092	0.85995	0.109041	0.442478	0.247963
BORCS8	USM B	0.646342	0.00539808	0.968184	0.105596	0.31273	0.365872	0.989759	0.218721	0.299962	0.443574	0.512773	0.302841	0.903442
RPL19	USM B	0.646731	0.00444288	0.0819837	0.277573	0.904984	0.364084	0.648353	0.11423	0.923231	0.471837	0.430956	0.828043	0.445076
ZNF222	USM B	0.646783	-0.0102323	0.374508	0.425844	0.576536	0.39398	0.619852	0.367439	0.144003	0.763303	0.922081	0.658948	0.293316
ANKMY2	USM B	0.64712	-0.0053008	0.683353	0.501886	0.865911	0.0494315	0.986657	0.816063	0.498827	0.438264	0.414602	0.668782	0.710629
AC092279.2	USM B	0.647203	-0.0261967	0.861623	0.996679	0.264155	0.589492	0.75575	0.677455	0.563749	0.180739	0.740705	0.981294	0.65966
RPGRIP1L	USM B	0.647407	0.0139026	0.70304	0.178327	0.907501	0.632028	0.531471	0.948414	0.278773	0.504692	0.597339	0.372608	0.646128
PDSS2	USM B	0.647426	0.00545313	0.941106	0.356721	0.396582	0.655701	0.150216	0.660042	0.597477	0.160402	0.339728	0.625587	0.0169545
SLC5A3	USM B	0.647434	-0.0118029	0.0910143	0.943041	0.139593	0.325841	0.256719	0.635357	0.00329137	0.510125	0.584948	0.935369	0.750725
MTIF3	USM B	0.647772	-0.00406698	0.37626	0.121853	0.425333	0.789548	0.355265	0.0584395	0.124365	0.133062	0.136622	0.464353	0.446823
NCOA6	USM B	0.647774	0.00585124	0.176934	0.881136	0.14976	0.176507	0.586809	0.828942	0.066044	0.0442656	0.459464	0.539359	0.169316
CNST	USM B	0.647789	0.00486517	0.887272	0.247327	0.684908	0.143601	0.924262	0.499673	0.00355716	0.622711	0.265388	0.450681	0.194471
CLMP	USM B	0.647833	-0.017049	0.97535	0.768525	0.256537	0.892919	0.281769	0.445829	0.106901	0.115745	0.0765546	0.309545	0.311817
INTS2	USM B	0.647984	0.00830465	0.102046	0.115195	0.979961	0.133303	0.118625	0.0594029	0.605553	0.929311	0.496637	0.137081	0.220518
ZNF614	USM B	0.648088	-0.00791884	0.518528	0.509332	0.969455	0.986067	0.463489	0.170238	0.897638	0.423001	0.519478	0.462033	0.332214
AC020661.4	USM B	0.648436	0.016703	0.714682	0.0258061	0.790046	0.0769642	0.0239051	0.355096	0.788313	0.783065	0.415903	0.218122	0.522912
AC002094.4	USM B	0.648506	0.0133395	0.169532	0.00366673	0.0282484	0.951001	0.210866	0.314672	0.774875	0.828672	0.0227312	0.690774	0.417665
FYCO1	USM B	0.648542	-0.0106736	0.176557	0.819748	0.717175	0.142771	0.183722	0.000441975	0.765289	0.127804	0.199363	0.0355947	0.712924
AL671277.2	USM B	0.648607	0.0255149	0.289296	0.401459	0.715837	0.899133	0.778525	0.0469149	0.0978799	0.0573591	0.895992	0.21719	0.593637
MED25	USM B	0.648705	-0.0060431	0.781438	0.353268	0.175789	0.0911464	0.0806227	0.749857	0.939839	0.476664	0.246825	0.890567	0.114785
SLC39A8	USM B	0.648707	-0.014307	0.85365	0.032506	0.427215	0.231924	0.390985	0.137152	0.885201	0.91232	0.599711	0.986791	0.679191
PCDH12	USM B	0.648747	0.0206486	0.685142	0.729864	0.522212	0.957333	0.432288	0.329711	0.165383	0.100081	0.381254	0.719335	0.634375
AC093616.1	USM B	0.648911	-0.0229677	0.169061	0.718267	0.330751	0.564233	0.416767	0.158603	0.487847	0.592089	0.890444	0.0685903	0.18039
HAUS2	USM B	0.6491	-0.00540828	0.408952	0.967043	0.0379237	0.76155	0.175738	0.906226	0.32714	0.348357	0.65401	0.602901	0.701676
TRAPPC8	USM B	0.649103	0.00560378	0.729733	0.0243892	0.823216	0.346806	0.982348	0.0356721	0.717734	0.981252	0.236922	0.223275	0.391997
CNOT6	USM B	0.649299	0.00720001	0.191209	0.509335	0.0663639	0.000470404	0.174749	0.128826	0.974414	0.0631559	0.747174	0.110332	0.0257694
ZFP91	USM B	0.649365	-0.00535084	0.930296	0.260515	0.434434	0.80559	0.608991	0.0367342	0.281316	0.076419	0.0471682	0.763379	0.0709541
AL021453.1	USM B	0.64948	-0.00843409	0.926103	0.752454	0.798494	0.285206	0.264397	0.241594	0.465959	0.178702	0.167732	0.74835	0.448369
ZNF461	USM B	0.649973	0.0074972	0.456832	0.680948	0.456543	0.798225	0.0252097	0.871603	0.0705438	0.781348	0.0710022	0.320007	0.34588
CD101	USM B	0.650151	-0.0281316	0.60343	0.221015	0.524302	0.0101197	0.710377	0.850255	0.95921	0.398482	0.874104	0.0222559	0.0672405
GSE1	USM B	0.650271	0.00604521	0.889751	0.401379	0.877281	0.591247	0.149782	0.874294	0.0808536	0.479318	0.543199	0.641015	0.388617
SEPSECS	USM B	0.650337	0.00765372	0.963007	0.650357	0.723776	0.413781	0.698501	0.056736	0.845725	0.0614468	0.625897	0.0398225	0.321517
FBXO48	USM B	0.650428	0.0101984	0.85645	0.629006	0.590145	0.450889	0.904845	0.709642	0.0589953	0.594372	0.673963	0.520806	0.528071
SRD5A1	USM B	0.650603	-0.00573393	0.450628	0.487377	0.244232	0.968624	0.501178	0.458033	0.0193844	0.57243	0.454532	0.54512	0.514021
IGLJ2	USM B	0.650691	0.0214791	0.457284	0.420976	0.544971	0.331348	0.957155	0.185515	0.332658	0.253378	0.400241	0.289026	0.0874677
BTG1	USM B	0.651069	0.00545725	0.227212	0.454344	0.190038	0.0779054	0.276164	0.265144	0.192498	0.817688	0.349137	0.156256	0.964919
AC008569.2	USM B	0.651486	0.0127671	0.995265	0.0368264	0.570077	0.176271	0.324679	0.551694	0.900157	0.751516	0.629157	0.781799	0.820824
EARS2	USM B	0.651566	0.00668039	0.981482	0.687132	0.954639	0.339224	0.600975	0.0295145	0.36866	0.338777	0.597796	0.376932	0.192871
L3MBTL3	USM B	0.65169	-0.00782982	0.205904	0.366695	0.548843	0.973406	0.0973546	0.363843	0.510479	0.95774	0.568334	0.474644	0.115923
UHMK1	USM B	0.651762	-0.00512559	0.113655	0.516725	0.983547	0.183316	0.078818	0.458682	0.37206	0.14385	0.867147	0.0830351	0.454165
TAOK2	USM B	0.651815	0.00707158	0.196415	0.393548	0.278445	0.140961	0.955531	0.733497	0.651235	0.291324	0.0604031	0.509509	0.477907
ANKLE1	USM B	0.65212	-0.00939054	0.982095	0.63621	0.774985	0.839716	0.215949	0.326324	0.37612	0.889075	0.504	0.458132	0.917781
PUM3	USM B	0.652438	0.0043574	0.435942	0.882681	0.231215	0.255737	0.326604	0.873694	0.610867	0.391278	0.457483	0.461871	0.974108
STS	USM B	0.652617	0.0102758	0.557085	0.0996284	0.440927	0.425676	0.773198	0.695862	0.0687672	0.931933	0.744968	0.681686	0.916839
BTD	USM B	0.652687	-0.00598238	0.776106	0.888851	0.79399	0.656503	0.588062	0.769813	0.913697	0.568764	0.550285	0.965729	0.279675
PFKFB3	USM B	0.652979	0.00906147	0.401165	0.238374	0.197103	0.527315	0.631406	0.925353	0.454405	0.188026	0.830225	0.975773	0.864382
TMEM225B	USM B	0.653013	0.0183014	0.799796	0.630152	0.832477	0.437257	0.314921	0.609803	0.476199	0.246942	0.328701	0.988392	0.467012
NSF	USM B	0.653056	-0.00550002	0.748357	0.824902	0.41695	0.0371927	0.380513	0.131689	0.725125	0.353747	0.543518	0.693794	0.646999
MED18	USM B	0.653129	-0.00728199	0.675682	0.331369	0.569746	0.991772	0.969632	0.87247	0.237127	0.669444	0.811535	0.371114	0.669909
ZC3H12D	USM B	0.653487	-0.00618803	0.349495	0.104986	0.856259	0.14599	0.676719	0.522168	0.280377	0.702605	0.865348	0.25162	0.78178
RASA4CP	USM B	0.653729	0.00776486	0.825931	0.359763	0.181046	0.771456	0.0916235	0.927372	0.627492	0.66713	0.564061	0.13682	0.777858
AC068338.2	USM B	0.653737	0.00968559	0.973551	0.259832	0.612997	0.633041	0.922092	0.213087	0.950055	0.128646	0.678431	0.93532	0.554462
AL137784.2	USM B	0.653754	-0.0173835	0.260651	0.725687	0.349448	0.263388	0.217659	0.657153	0.581992	0.837311	0.453907	0.841466	0.209133
PNPLA2	USM B	0.653943	0.00632448	0.190306	0.371558	0.951408	0.635799	0.0796195	0.549254	0.312627	0.697568	0.249145	0.739303	0.76078
CBX1	USM B	0.654008	0.0060453	0.789443	0.206239	0.0709121	0.790776	0.935734	0.372629	0.85609	0.369719	0.841119	0.410166	0.175218
CD300A	USM B	0.65402	0.013472	0.181192	0.793343	0.681849	0.500669	0.0246771	0.665188	0.317795	0.932125	0.690454	0.0932672	0.857069
ZNF404	USM B	0.654129	-0.012049	0.992401	0.987497	0.430545	0.970512	0.796157	0.132651	0.963676	0.194009	0.0247898	0.184549	0.344236
RAB24	USM B	0.654156	-0.0060087	0.650914	0.48733	0.720654	0.984096	0.738684	0.556771	0.321036	0.228612	0.708188	0.410171	0.0810671
ZNF148	USM B	0.654777	-0.00389479	0.390091	0.813683	0.981417	0.577828	0.592509	0.536802	0.493995	0.82779	0.956454	0.297807	0.636423
GM2A	USM B	0.654888	-0.00760434	0.639573	0.432777	0.971375	0.745005	0.792026	0.901183	0.720868	0.0240732	0.547242	0.881324	0.234795
AP001486.2	USM B	0.654989	-0.0278687	0.619286	0.282917	0.772535	0.801401	0.643216	0.327871	0.442448	0.112998	0.806393	0.385239	0.227427
Z95331.1	USM B	0.655128	0.0136422	0.609924	0.344415	0.118099	0.607607	0.0548573	0.183045	0.766121	0.379997	0.211585	0.191339	0.972681
DHX9	USM B	0.655311	0.00456008	0.265055	0.653445	0.304572	0.00627507	0.523905	0.348988	0.693193	0.828474	0.0374136	0.316015	0.359318
TMED3	USM B	0.655386	-0.00593226	0.647741	0.0269013	0.948965	0.996056	0.736664	0.330119	0.563398	0.179588	0.10259	0.769601	0.969124
AC244669.1	USM B	0.655444	0.00985786	0.0831783	0.314204	0.994736	0.880351	0.24454	0.441139	0.867134	0.121536	0.751099	0.223161	0.583284
GPR68	USM B	0.65545	-0.0182188	0.273672	0.362651	0.890893	0.406183	0.26261	0.352769	0.891184	0.818241	0.746958	0.561294	0.912602
FTO	USM B	0.655599	0.0047346	0.0514979	0.575323	0.450166	0.0328272	0.390654	0.489203	0.507549	0.27079	0.306358	0.176318	0.453418
MGAT4B	USM B	0.655711	-0.00632217	0.378497	0.536824	0.126798	0.469646	0.0239767	0.326151	0.394814	0.646649	0.807035	0.662321	0.647976
CBR3	USM B	0.655842	0.012435	0.782252	0.0639091	0.625038	0.718419	0.295779	0.311028	0.956237	0.578953	0.0296527	0.440997	0.355745
DAP3	USM B	0.656206	-0.00338829	0.0313251	0.0925855	0.411049	0.326045	0.879993	0.420166	0.793643	0.13681	0.348091	0.0926786	0.359547
LMNB2	USM B	0.656592	-0.00838962	0.0641115	0.858336	0.865759	0.223969	0.145024	0.204972	0.686225	0.101112	0.693687	0.416492	0.537456
C15orf62	USM B	0.656675	-0.0264467	0.274726	0.545452	0.238284	0.605501	0.112156	0.366115	0.127936	0.543988	0.9479	0.357478	0.251915
KDSR	USM B	0.656718	0.00504929	0.549599	0.230062	0.69592	0.144057	0.785789	0.680605	0.66429	0.384478	0.768882	0.663511	0.834547
SOCS6	USM B	0.656771	-0.0338086	0.0953819	0.664778	0.342307	0.655982	0.663548	0.471664	0.806114	0.35094	0.0659129	0.347161	0.618704
ZNF280D	USM B	0.656878	0.00528467	0.56211	0.116734	0.236923	0.151132	0.0608321	0.191669	0.714037	0.286726	0.435584	0.26276	0.228941
PIK3R2	USM B	0.657134	-0.00602612	0.366659	0.557893	0.539112	0.887798	0.135547	0.668811	0.520542	0.754025	0.917178	0.224891	0.106191
FEZ2	USM B	0.657718	-0.00939885	0.67896	0.983794	0.88798	0.957499	0.480067	0.115973	0.594224	0.486357	0.617534	0.940186	0.935229
CCNE2	USM B	0.658043	-0.0170801	0.589598	0.515613	0.326016	0.746387	0.905939	0.754063	0.205019	0.233138	0.382071	0.378048	0.254975
MCC	USM B	0.658055	0.0175221	0.378178	0.074204	0.179549	0.673764	0.156252	0.476807	0.586822	0.000194064	0.0252464	0.492441	0.372265
ZSCAN31	USM B	0.658112	0.021993	0.645454	0.32373	0.964719	0.99428	0.838646	0.0697506	0.196462	0.588899	0.457791	0.0763258	0.000180665
C8orf33	USM B	0.658168	0.00494497	0.578539	0.859669	0.391255	0.0419776	0.169696	0.94013	0.666054	0.20496	0.666252	0.309251	0.840839
CEP41	USM B	0.658511	0.00722816	0.263727	0.611895	0.738429	0.366271	0.33616	0.257414	0.259528	0.0745036	0.202457	0.674318	0.0863299
UQCC3	USM B	0.658613	-0.00627102	0.926043	0.151669	0.0266537	0.941225	0.594003	0.803101	0.491626	0.126072	0.839053	0.8121	0.281483
HNRNPA0	USM B	0.65876	0.00974812	0.542494	0.40586	0.540576	0.0686552	0.186575	0.256403	0.0437597	0.0479008	0.0892029	0.449874	0.756617
HSD17B4	USM B	0.658831	0.00536931	0.885295	0.599863	0.878942	0.230434	0.106295	0.666054	0.746927	0.162646	0.767094	0.264229	0.304467
SNHG21	USM B	0.658928	0.00695981	0.542432	0.203402	0.326423	0.491007	0.83374	0.301716	0.7099	0.185461	0.803282	0.390328	0.846321
GSTP1	USM B	0.659057	0.00744213	0.528993	0.59565	0.285262	0.873698	0.798684	0.4866	0.274788	0.432529	0.351736	0.670505	0.970713
UBR1	USM B	0.659079	0.00493405	0.551203	0.263496	0.392898	0.45619	0.223657	0.128442	0.635857	0.487483	0.181572	0.214323	0.910706
FLJ42393	USM B	0.65919	-0.0280377	0.435384	0.584171	0.156808	0.74887	0.469686	0.0215556	0.957414	0.920555	0.497142	0.970476	0.245757
PRC1	USM B	0.659383	-0.0103462	0.686187	0.464054	0.385607	0.0452532	0.949392	0.849448	0.746972	0.75966	0.498649	0.589942	0.734482
INSIG2	USM B	0.659478	-0.00479103	0.509005	0.299022	0.763504	0.59698	0.177278	0.547854	0.95404	0.00189654	0.504636	0.316952	0.424419
PRDM10	USM B	0.659623	0.00922763	0.269043	0.013587	0.44265	0.476644	0.241913	0.958925	0.361817	0.646509	0.175197	0.480985	0.728831
CCDC92	USM B	0.659779	-0.00502422	0.999958	0.704727	0.884183	0.866182	0.0233465	0.580379	0.65243	0.650276	0.313325	0.876107	0.407349
PDIA3P1	USM B	0.659926	0.0144102	0.930978	0.892284	0.84581	0.299704	0.698236	0.716968	0.221126	0.247392	0.648258	0.623795	0.55723
TAF5L	USM B	0.660205	-0.0118119	0.472175	0.043123	0.189365	0.00390512	0.771939	0.254851	0.235423	0.892002	0.837513	0.183328	0.375356
SNRPA	USM B	0.660485	-0.00469682	0.951564	0.959635	0.784772	0.604013	0.317436	0.176034	0.56762	0.725778	0.956718	0.103262	0.0021337
TSTD1	USM B	0.660489	0.00699912	0.209665	0.337726	0.96286	0.739306	0.277429	0.950096	0.502215	0.169395	0.19016	0.688171	0.0395019
FUBP1	USM B	0.660552	-0.00338854	0.361152	0.683625	0.495006	0.365945	0.454892	0.0992199	0.465916	0.472643	0.617867	0.642023	0.94439
CPSF1	USM B	0.660554	0.00587347	0.597235	0.968276	0.116506	0.43356	0.0798642	0.45795	0.951026	0.676148	0.386959	0.676405	0.401658
AP001453.1	USM B	0.660559	0.0117742	0.606129	0.366158	0.532062	0.816523	0.0859235	0.933387	0.820739	0.81274	0.921355	0.770453	0.304846
ITGA5	USM B	0.660798	0.0324866	0.536262	0.969176	0.421641	0.0930905	0.0574791	0.0675173	0.783096	0.0484962	0.0024113	0.52349	0.0755598
DNAJC24	USM B	0.660837	0.00544028	0.670704	0.981615	0.762685	0.290074	0.0525291	0.210725	0.242385	0.880858	0.443764	0.500589	0.745708
ING3	USM B	0.660885	0.0042898	0.368326	0.364362	0.404731	0.898619	0.903646	0.0813555	0.216549	0.1923	0.103761	0.915548	0.23471
DHX8	USM B	0.661076	0.0047173	0.35405	0.0984069	0.764574	0.217561	0.328538	0.663076	0.941011	0.0517966	0.925978	0.351288	0.837049
AC006504.1	USM B	0.661158	0.0232973	0.6155	0.542519	0.335912	0.0323614	0.415539	0.540335	0.762885	0.503649	0.113058	0.0858062	0.00480676
SERPINE2	USM B	0.661565	0.0308214	0.440041	0.0709014	0.174068	0.628908	0.842778	0.19137	0.616831	0.660669	0.539585	0.953097	0.586127
SPDL1	USM B	0.661615	-0.00741648	0.189306	0.737452	0.702832	0.661114	0.330049	0.462196	0.645019	0.111411	0.972232	0.091138	0.657146
VPS13D	USM B	0.661783	0.00775016	0.11305	0.236034	0.751002	0.0216085	0.0877974	0.567916	0.943818	0.913019	0.573399	0.107012	0.915628
AL359711.2	USM B	0.661996	-0.0212618	0.523382	0.724822	0.200071	0.487738	0.471887	0.0132399	0.0396303	0.658288	0.167861	0.590611	0.623744
GTF3C1	USM B	0.662262	0.00633655	0.119843	0.636317	0.873727	0.0640123	0.725901	0.170635	0.737604	0.276362	0.937756	0.715991	0.142978
AKT1S1	USM B	0.662288	-0.00789848	0.422509	0.84128	0.440207	0.670342	0.551404	0.547365	0.526478	0.905725	0.363021	0.92976	0.258996
LINC02100	USM B	0.662864	0.0125407	0.537748	0.239567	0.967077	0.337493	0.0427902	0.49759	0.341079	0.669037	0.872207	0.968857	0.700662
POLR3H	USM B	0.662941	0.0051608	0.712241	0.288771	0.304587	0.260964	0.825774	0.783953	0.335609	0.260135	0.837271	0.734036	0.427341
STRADA	USM B	0.663016	0.0034902	0.049968	0.817584	0.957291	0.164535	0.349433	0.269582	0.171015	0.384585	0.742954	0.805617	0.24834
HOOK3	USM B	0.663041	0.00424597	0.057568	0.0891281	0.509291	0.782942	0.00916257	0.966725	0.473428	0.482445	0.881757	0.12977	0.85767
PPCS	USM B	0.663272	0.00319696	0.00802836	0.489233	0.709102	0.707802	0.733089	0.403247	0.240134	0.427501	0.884748	0.572366	0.420371
YOD1	USM B	0.663326	0.0117194	0.0297338	0.295054	0.145872	0.00054631	0.0422767	0.975429	0.379586	0.702102	0.655803	0.430671	0.507154
AL513188.1	USM B	0.663602	-0.0167129	0.695023	0.685913	0.379348	0.578339	0.0999649	0.403177	0.612432	0.0120949	0.356951	0.710147	0.709083
PALB2	USM B	0.663635	0.00630245	0.484296	0.275195	0.75245	0.81932	0.47674	0.838597	0.0395835	0.370612	0.380371	0.314056	0.188304
AC004893.2	USM B	0.663803	0.00962209	0.243837	0.954762	0.0412782	0.435475	0.754902	0.912662	0.283551	0.898698	0.911569	0.389174	0.691217
AC090617.6	USM B	0.664109	-0.0126614	0.837821	0.918205	0.290759	0.916485	0.530414	0.931363	0.541238	0.890001	0.916953	0.851225	0.845515
FBXL22	USM B	0.66412	0.0179814	0.350858	0.315901	0.234443	0.365089	0.645204	0.111444	0.789216	0.861467	0.960012	0.200585	0.759013
CNTNAP3	USM B	0.664326	0.0320537	0.670249	0.0894796	0.862074	0.916194	0.00864197	0.225124	0.789802	0.801726	0.196144	0.834849	0.113329
MED29	USM B	0.664373	-0.0034666	0.403748	0.227671	0.190184	0.576093	0.127944	0.857267	0.105061	0.638433	0.922586	0.680331	0.453837
AEBP2	USM B	0.664603	-0.00564829	0.118786	0.894106	0.373131	0.527115	0.0561344	0.373211	0.323738	0.22019	0.622512	0.823129	0.770543
WDR36	USM B	0.664706	-0.00516241	0.19875	0.221912	0.524613	0.680478	0.720515	0.0016462	0.997308	0.773437	0.255244	0.458058	0.529418
EIF5	USM B	0.664726	-0.00303524	0.745591	0.821733	0.617226	0.408644	0.504084	0.566867	0.658317	0.179448	0.187478	0.485028	0.694068
LUZP1	USM B	0.665032	0.00721463	0.404189	0.65904	0.726507	0.746673	0.435029	0.816421	0.974534	0.962513	0.432133	0.400093	0.0838482
MCM2	USM B	0.665219	0.00518573	0.739727	0.591893	0.853053	0.0845284	0.537359	0.619824	0.101044	0.0993183	0.441908	0.645035	0.916011
POC1A	USM B	0.665309	0.0142818	0.968134	0.175001	0.808136	0.560659	0.741959	0.755999	0.303388	0.98175	0.947594	0.428568	0.811216
AC011939.1	USM B	0.665406	0.0111645	0.459129	0.00902413	0.345734	0.035111	0.896892	0.73683	0.784974	0.877842	0.716353	0.734238	0.200934
RNF121	USM B	0.665601	0.00713295	0.825959	0.603519	0.602279	0.759916	0.091239	0.577423	0.280216	0.857949	0.517624	0.262765	0.401715
HMBS	USM B	0.665695	-0.00697042	0.66664	0.125063	0.899789	0.781084	0.494619	0.586243	0.708951	0.13652	0.330079	0.90507	0.0267693
IRF2BPL	USM B	0.665786	-0.00964782	0.317852	0.824093	0.792763	0.551163	0.168996	0.501222	0.459083	0.865713	0.472238	0.203669	0.290625
AK1	USM B	0.665931	0.00933862	0.323161	0.66679	0.134452	0.855813	0.703928	0.349912	0.118818	0.566671	0.411492	0.240309	0.900632
ATP7A	USM B	0.666226	0.0090878	0.0779701	0.148433	0.529388	0.47127	0.841558	0.974502	0.116469	0.0793276	0.835657	0.280231	0.901075
AMDHD1	USM B	0.666372	-0.0187791	0.641716	0.78422	0.48986	0.141512	0.660051	0.400426	0.181761	0.695836	0.646139	0.254891	0.85778
BTN3A2	USM B	0.66647	-0.00786623	0.183434	0.450273	0.0301126	0.837609	0.791129	0.852846	0.554025	0.490159	0.921743	0.0163046	0.504895
GINS2	USM B	0.666504	-0.0232687	0.32164	0.952269	0.976441	0.378949	0.690851	0.38587	0.626178	0.226026	0.484508	0.273174	0.305045
TTF1	USM B	0.666575	0.00453739	0.750423	0.75286	0.253198	0.675176	0.718946	0.342863	0.74256	0.193176	0.643241	0.715239	0.997039
HMGXB4	USM B	0.666599	-0.0062249	0.701506	0.461713	0.0516075	0.682748	0.194424	0.703311	0.0211367	0.449269	0.498375	0.698372	0.0102442
KLHL29	USM B	0.666686	0.0169358	0.660136	0.413909	0.631068	0.378206	0.712878	0.858362	0.710017	0.345391	0.696131	0.433678	0.134617
TCEAL4	USM B	0.666915	-0.00948422	0.387093	0.704139	0.887354	0.252128	0.744576	0.693132	0.107318	0.560404	0.791004	0.277999	0.177308
FAM239A	USM B	0.666993	0.0417264	0.197547	0.708208	0.992775	0.757116	0.0205862	0.269262	0.650113	0.150366	0.000663964	0.941744	0.511864
PLXNA3	USM B	0.667026	-0.00827537	0.0392663	0.17409	0.491521	0.694858	0.254378	0.739769	0.813662	0.610332	0.358222	0.35041	0.490683
SLC25A3	USM B	0.667059	0.00341917	0.244843	0.0668835	0.953754	0.861597	0.750396	0.64918	0.680973	0.0655813	0.924652	0.782979	0.54543
ATP5F1	USM B	0.667347	-0.00372564	0.254206	0.0763828	0.688003	0.846305	0.83312	0.777125	0.51778	0.869538	0.259981	0.740458	0.718718
AC020916.1	USM B	0.667349	-0.0165011	0.340748	0.196645	0.950548	5.54636e-05	0.541622	0.0359594	0.166939	0.172015	0.367168	0.660681	0.636124
ZNF175	USM B	0.667579	-0.00862584	0.592057	0.130156	0.394468	0.152736	0.749763	0.0289517	0.86006	0.119321	0.903164	0.716306	0.0979087
ITGAM	USM B	0.66762	-0.0084158	0.266397	0.885481	0.84712	0.466811	0.945701	0.704331	0.641703	0.169384	0.360159	0.955849	0.853539
TBRG4	USM B	0.668062	0.0034424	0.313781	0.426827	0.0967748	0.983054	0.0350873	0.297439	0.70052	0.255577	0.858055	0.695242	0.86295
EME1	USM B	0.668095	0.0266745	0.670645	0.870511	0.667922	0.0926325	0.578472	0.764431	0.937534	0.877657	0.0503872	0.594366	0.387518
TLL2	USM B	0.668714	0.0173636	0.897904	0.149119	0.888368	0.769613	0.83862	0.336699	0.798344	0.183868	0.139824	0.921393	0.942541
WDR35	USM B	0.668744	0.00839243	0.231575	0.0674376	0.992641	0.0709044	0.358979	0.299879	0.0457526	0.260507	0.171572	0.412603	0.0220168
SETD1A	USM B	0.668772	-0.00930981	0.63776	0.802191	0.414504	0.685526	0.0836659	0.442249	0.552882	0.462836	0.337517	0.814579	0.598648
BX664615.2	USM B	0.669235	-0.0277213	0.75499	0.419309	0.616616	0.677165	0.24819	0.446196	0.266412	0.369712	0.193251	0.757604	0.895996
TOR1AIP1	USM B	0.669396	-0.00406507	0.857727	0.597156	0.244728	0.342116	0.698198	0.0580175	0.70019	0.68142	0.31437	0.0782532	0.378571
ZNF502	USM B	0.669527	0.0132331	0.668714	0.29324	0.247079	0.0599728	0.222095	0.97434	0.642777	0.0915355	0.852136	0.120234	0.891046
POLR2J2	USM B	0.669657	0.0127435	0.75175	0.380105	0.995979	0.671504	0.690099	0.396585	0.611479	0.486011	0.684552	0.788405	0.510347
RPS15A	USM B	0.669659	0.00542623	0.236254	0.26273	0.172105	0.425655	0.749282	0.0265067	0.0567161	0.287186	0.914466	0.532957	0.770841
USP20	USM B	0.669836	-0.00565262	0.194726	0.257423	0.966073	0.143334	0.145769	0.026296	0.556493	0.649126	0.323043	0.943801	0.952541
AL359922.3	USM B	0.670016	-0.0180415	0.99221	0.59917	0.285472	0.403694	0.00417278	0.457798	0.271652	0.470716	0.0709328	0.71068	0.393024
YLPM1	USM B	0.670031	0.00549636	0.166489	0.579838	0.638559	0.204662	0.817046	0.316574	0.866115	0.101666	0.18486	0.453601	0.857218
SNORA1B	USM B	0.670303	0.0140878	0.659994	0.379085	0.0854234	0.420022	0.268084	0.331207	0.497086	0.24981	0.388713	0.669832	0.721984
ALMS1	USM B	0.670504	0.00981115	0.217029	0.30984	0.90318	0.0302792	0.140027	0.047683	0.579479	0.956102	0.268667	0.0214426	0.750127
JADE1	USM B	0.670576	0.00446559	0.639994	0.0714959	0.375624	0.327598	0.772164	0.192801	0.343984	0.204683	0.244203	0.150263	0.246033
POLE2	USM B	0.67062	-0.0162253	0.550825	0.200077	0.0588436	0.31489	0.943373	0.404826	0.295584	0.416041	0.0913786	0.883529	0.198811
KATNB1	USM B	0.67066	-0.00566393	0.62418	0.158716	0.509575	0.468156	0.321222	0.964056	0.584075	0.548468	0.526043	0.33024	0.99434
ZC3H18	USM B	0.67069	-0.00507302	0.475058	0.886041	0.248508	0.369083	0.223894	0.545884	0.381021	0.544719	0.920318	0.900535	0.459479
SETD9	USM B	0.670824	0.0174066	0.683179	0.490015	0.777609	0.80451	0.352389	0.114896	0.529055	0.420438	0.362994	0.101013	0.297391
KLHL6	USM B	0.670899	-0.00587414	0.00857034	0.1115	0.867506	0.156309	0.0829749	0.420326	0.524009	0.783704	0.711615	0.503064	0.0661337
ZNF770	USM B	0.670969	0.00504455	0.511748	0.90131	0.444466	0.800813	0.0225102	0.227944	0.508166	0.338642	0.715405	0.162248	0.817329
MRPL30	USM B	0.671055	0.00466789	0.039785	0.576663	0.750997	0.49589	0.916688	0.499238	0.971982	0.100355	0.353232	0.597188	0.52996
MIS18BP1	USM B	0.671064	-0.00379932	0.441038	0.600392	0.802116	0.414721	0.943624	0.968445	0.534077	0.093947	0.626314	0.741319	0.903459
ARHGEF34P	USM B	0.671419	-0.0170428	0.767567	0.117128	0.080185	0.552866	0.996906	0.694348	0.388866	0.296776	0.874396	0.393321	0.663822
HLA-DPB2	USM B	0.672221	0.0149477	0.383305	0.696091	0.362599	0.78873	0.802263	0.168216	0.852268	0.142308	0.607716	0.69635	0.947566
DAZAP1	USM B	0.672229	-0.00810119	0.330564	0.605593	0.959706	0.881814	0.532056	0.739415	0.673253	0.483142	0.0717774	0.982247	0.595638
FAM131A	USM B	0.672302	0.0132935	0.579387	0.0771584	0.466945	0.827944	0.215059	0.556586	0.835605	0.443235	0.424003	0.443125	0.643915
KDM4D	USM B	0.67246	0.0222622	0.330947	0.726068	0.631656	0.403436	0.645516	0.452006	0.719592	0.941483	0.539187	0.000340744	0.225452
PRR29	USM B	0.672715	0.0110097	0.48461	0.612466	0.849355	0.608034	0.384191	0.53474	0.758265	0.211175	0.259721	0.504683	0.829818
PDAP1	USM B	0.672767	-0.00499455	0.584706	0.88357	0.517862	0.772506	0.446746	0.462892	0.247709	0.850862	0.390814	0.470605	0.627046
KLHL9	USM B	0.672851	0.00485811	0.589419	0.194483	0.958969	0.973871	0.0376102	0.0101609	0.669273	0.0443001	0.26073	0.883588	0.86924
RPS29	USM B	0.673293	-0.00677381	0.897208	0.432907	0.525725	0.887243	0.507946	0.327763	0.601381	0.539064	0.640582	0.744346	0.312176
FCGR3A	USM B	0.673749	-0.0445549	0.699394	0.637348	0.0138175	0.360978	0.452456	0.0174007	0.223967	0.0111	0.343174	0.335974	0.555547
ING2	USM B	0.673824	0.00665505	0.559863	0.988689	0.887207	0.660937	0.527871	0.306306	0.661682	0.0892969	0.65241	0.907093	0.120794
AC022211.4	USM B	0.673888	0.00708886	0.34058	0.038232	0.0761189	0.215677	0.729182	0.66161	0.560728	0.384106	0.764963	0.12376	0.386099
SLC15A4	USM B	0.674055	0.00411959	0.733436	0.293312	0.661725	0.166461	0.485226	0.338727	0.19214	0.254721	0.436166	0.452548	0.188504
SELENOH	USM B	0.674277	0.00390171	0.0461612	0.202102	0.621332	0.762002	0.667382	0.00364739	0.531181	0.493507	0.841079	0.877525	0.0430742
ZNF667-AS1	USM B	0.674576	-0.0159297	0.437022	0.613645	0.539262	0.431397	0.864241	0.528257	0.0546016	0.740618	0.212938	0.250528	0.939281
MRPS7	USM B	0.67474	-0.00404053	0.000830279	0.000571514	0.98923	0.566605	0.349259	0.27615	0.601778	0.0613235	0.972149	0.441384	0.375389
USP9X	USM B	0.674742	-0.00682637	0.127577	0.359797	0.946759	0.0467474	0.696774	0.00897924	0.843648	0.886186	0.639505	0.0837961	0.254568
HLA-DRB6	USM B	0.674887	-0.0464184	0.415496	0.918081	0.565659	0.0746553	0.0244995	0.561296	0.599136	0.808334	0.934293	0.0266819	0.0582332
PSMD5-AS1	USM B	0.674968	-0.0150442	0.830655	0.127933	0.17374	0.78524	0.361029	0.946425	0.973736	0.278376	0.31529	0.284784	0.17746
IL6	USM B	0.675076	0.0135179	0.930025	0.985623	0.343403	0.317996	0.0683656	0.0198985	0.421736	0.952222	0.541016	0.771348	0.175323
HIBADH	USM B	0.675371	0.00488428	0.673129	0.833695	0.727045	0.605153	0.285691	0.595477	0.0332359	0.759885	0.393841	0.883696	0.0387052
TRAM2	USM B	0.675397	0.00773194	0.0611262	0.422824	0.641323	0.00442414	0.377758	0.307593	0.134241	0.7521	0.935818	0.332584	0.594232
ZNF138	USM B	0.675431	-0.00577995	0.777547	0.544649	0.44912	0.791043	0.0561021	0.306631	0.802806	0.825466	0.768303	0.0925343	0.294274
GATAD2A	USM B	0.675503	-0.00566325	0.152756	0.886799	0.489683	0.935332	0.204437	0.924952	0.274487	0.0392284	0.12021	0.4424	0.757769
RNFT2	USM B	0.675596	0.00915936	0.403056	0.758896	0.535157	0.361379	0.94714	0.836887	0.202589	0.0127693	0.520727	0.0964745	0.193962
ANKMY1	USM B	0.675612	0.0063966	0.389531	0.978553	0.143011	0.930349	0.533896	0.171854	0.160086	0.719	0.573706	0.645949	0.231803
AHI1	USM B	0.675625	-0.0108248	0.779712	0.884728	0.515904	0.39294	0.0655456	0.108574	0.723577	0.559775	0.643529	0.365673	0.103972
IGHJ6	USM B	0.67571	-0.00828606	0.0671438	0.392372	0.0482995	0.403716	0.870767	0.798096	0.187434	0.145174	0.515562	0.111387	0.735002
NUP98	USM B	0.675714	-0.00513889	0.180767	0.795671	0.632168	0.17259	0.750336	0.397803	0.518968	0.496039	0.486621	0.772978	0.176643
COLQ	USM B	0.676003	-0.0165633	0.973294	0.810518	0.712779	0.0701216	0.850489	0.00347169	0.531644	0.763646	0.801315	0.437055	0.017372
NT5C	USM B	0.676285	-0.00399954	0.776253	0.832542	0.131226	0.0557842	0.0863863	0.0453082	0.629225	0.486378	0.731289	0.439712	0.359725
ADAMTS7P4	USM B	0.67663	0.00666986	0.0967438	0.205456	0.787815	0.0468644	0.515462	0.0921038	0.833142	0.427825	0.478126	0.49622	0.771693
CCDC88C	USM B	0.67668	-0.00490209	0.729821	0.942195	0.114859	0.534468	0.826892	0.78568	0.287859	0.915876	0.625408	0.701523	0.522062
MED4	USM B	0.676856	-0.00356741	0.385404	0.146366	0.531054	0.838052	0.95667	0.556513	0.865448	0.621404	0.368617	0.286751	0.959726
EXOC4	USM B	0.677046	0.00492881	0.243333	0.53141	0.0562383	0.0418847	0.0364173	0.0965897	0.523791	0.887994	0.118997	0.521057	0.165546
DEAF1	USM B	0.677144	-0.00484697	0.943059	0.369137	0.475749	0.0612453	0.182454	0.325756	0.169808	0.813773	0.512875	0.321503	0.221383
MS4A1	USM B	0.677188	0.0044742	0.103928	0.132753	0.554631	0.252852	0.153445	0.721951	0.0952378	0.278267	0.794644	0.487647	0.861819
ZNF415	USM B	0.677433	0.0205946	0.738984	0.636509	0.637968	0.164044	0.144105	0.259423	0.841708	0.647817	0.347491	0.621005	0.294753
ZNF330	USM B	0.67761	-0.00412094	0.566949	0.179102	0.363405	0.2718	0.647239	0.641897	0.0389023	0.647963	0.718816	0.100578	0.541643
CCDC120	USM B	0.677776	0.0107779	0.643254	0.840736	0.410966	0.905015	0.404451	0.98026	0.0776421	0.507951	0.0789348	0.996021	0.465773
ST3GAL4	USM B	0.677804	-0.0293216	0.814491	0.458788	0.134551	0.194966	0.819336	0.379061	0.0694557	0.398207	0.0452241	0.720282	0.414137
SHOC2	USM B	0.677877	-0.00398671	0.220829	0.203872	0.930712	0.739347	0.432229	0.150102	0.300709	0.224013	0.318017	0.275526	0.174566
PSPH	USM B	0.678064	-0.00946711	0.787611	0.203574	0.353992	0.202835	0.0173377	0.0183126	0.00938617	0.777798	0.236203	0.928404	0.563375
FMO5	USM B	0.678204	0.00768437	0.231544	0.125365	0.407045	0.787646	0.572064	0.0461735	0.0507746	0.147691	0.692512	0.329128	0.0293679
MYBBP1A	USM B	0.678234	-0.00548981	0.0299918	0.975185	0.120295	0.402467	0.0890975	0.0555605	0.24045	0.301311	0.323119	0.618784	0.744567
TNKS2-AS1	USM B	0.67824	-0.0154221	0.331413	0.474271	0.26985	0.401139	0.159881	0.0813101	0.338251	0.229859	0.560052	0.215211	0.0831617
PPWD1	USM B	0.678322	0.00378118	0.304564	0.475661	0.960323	0.792138	0.38068	0.390356	0.440092	0.0314745	0.858583	0.347936	0.211291
C12orf60	USM B	0.678341	0.0119833	0.745137	0.248824	0.837099	0.355617	0.37372	0.842693	0.333231	0.222754	0.305509	0.397579	0.438878
AKAP8L	USM B	0.67843	0.00312459	0.597341	0.603144	0.281212	0.817313	0.507594	0.706021	0.281638	0.937918	0.65991	0.587812	0.999845
FDFT1	USM B	0.678448	0.00437206	0.0833005	0.884958	0.791414	0.88396	0.206288	0.906564	0.696823	0.530608	0.094261	0.82297	0.339699
SNTB2	USM B	0.678545	0.00719218	0.434995	0.689106	0.746138	0.935953	0.52002	0.51474	0.198596	0.459742	0.815645	0.107851	0.74462
PLPP7	USM B	0.678837	-0.0196983	0.414709	0.308759	0.141111	0.768879	0.471321	0.352129	0.447328	0.0544947	0.26852	0.594791	0.940958
HTR3A	USM B	0.678846	0.0266958	0.0560324	0.150711	0.653145	0.312449	0.290334	0.385989	0.376455	0.443337	0.479326	0.919435	0.993928
TMEM203	USM B	0.678864	0.00380222	0.0162065	0.274472	0.431376	0.115276	0.0892078	0.733695	0.0750805	0.249272	0.0237258	0.902025	0.69476
FNTB	USM B	0.679073	-0.00705706	0.2552	0.422689	0.615691	0.170443	0.56537	0.815584	0.717499	0.488754	0.891863	0.884828	0.458524
AL671855.1	USM B	0.679207	0.0187734	0.591393	0.594099	0.996128	0.432201	0.502292	0.550261	0.0621621	0.4648	0.39961	0.32281	0.984598
PRR5L	USM B	0.679397	0.0324306	0.467843	0.530625	0.944134	0.770268	0.111003	0.0765444	0.0759825	0.138973	0.12799	0.567825	0.604758
MAP7D3	USM B	0.67949	-0.00535528	0.558603	0.207448	0.225524	0.032573	0.922244	0.468745	0.87094	0.486764	0.569334	0.160427	0.303946
ATAD2B	USM B	0.679739	-0.00515257	0.465257	0.208081	0.121713	0.569604	0.0281284	0.0044499	0.888388	0.449572	0.91053	0.202819	0.484414
CD74	USM B	0.680273	0.00417067	0.0115085	0.812028	0.209965	0.273735	0.0138159	0.749938	0.0567282	0.517422	0.0551807	0.636922	0.935904
ZNF672	USM B	0.680321	-0.00411279	0.335629	0.818187	0.314247	0.097781	0.0303796	0.467004	0.0387002	0.557738	0.661587	0.977382	0.522102
LINC02352	USM B	0.680532	0.0108245	0.157814	0.0305342	0.15664	0.424162	0.941801	0.220435	0.0445736	0.133459	0.574162	0.957219	0.700395
AC096720.2	USM B	0.680573	-0.020613	0.499218	0.419106	0.0112414	0.338591	0.620997	0.756894	0.415318	0.874462	0.0134601	0.171161	0.982131
PDE2A	USM B	0.6808	-0.0205867	0.789374	0.864535	0.0285486	0.202473	0.899046	0.476769	0.302339	0.614577	0.912813	0.440116	0.60686
NSUN4	USM B	0.680815	-0.00411871	0.31389	0.948887	0.187537	0.806271	0.602516	0.553141	0.985699	0.0721645	0.111409	0.798032	0.325733
OAT	USM B	0.68084	-0.00526619	0.718088	0.42946	0.701626	0.922175	0.7333	0.960674	0.1385	0.472832	0.639268	0.718711	0.900859
RPL27	USM B	0.680854	0.00478675	0.268693	0.510442	0.560706	0.316179	0.837047	0.108256	0.442748	0.149057	0.860487	0.720877	0.135509
HNRNPAB	USM B	0.680873	0.00745643	0.813299	0.352516	0.615897	0.806137	0.423372	0.754024	0.429301	0.840134	0.628422	0.391729	0.144446
NIPSNAP1	USM B	0.680905	0.00353698	0.0342257	0.16019	0.303979	0.362317	0.682409	0.0805583	0.0950578	0.708281	0.133814	0.422087	0.144423
FN3KRP	USM B	0.68106	-0.00618529	0.945443	0.77334	0.077289	0.310988	0.246021	0.374476	0.677459	0.967818	0.104042	0.439142	0.46875
HNRNPD	USM B	0.681419	0.00272599	0.933995	0.958074	0.962894	0.240631	0.440276	0.842977	0.78539	0.880602	0.4726	0.353917	0.979213
AC005070.3	USM B	0.681447	0.0161193	0.926871	0.280978	0.607951	0.785538	0.261201	0.783413	0.57747	0.396701	0.887544	0.810308	0.460322
HLA-DRB1	USM B	0.68148	-0.00735834	0.0620377	0.708264	0.586928	0.000923767	0.105001	0.233551	0.337003	0.167101	0.470234	0.127284	0.967005
SVIL	USM B	0.681858	-0.0263064	0.416778	0.892545	0.228827	0.39798	0.686717	0.45358	0.554033	0.227601	0.11039	0.962089	0.691823
RNF32	USM B	0.681943	-0.0101733	0.617555	0.0954081	0.316335	0.101258	0.907969	0.747541	0.917791	0.897049	0.0023301	0.671241	0.629524
PLGLB1	USM B	0.682019	0.0120808	0.0269677	0.950228	0.750689	0.813322	0.630694	0.975132	0.748948	0.22051	0.858805	0.74898	0.265401
GNG3	USM B	0.682061	0.0162628	0.738903	0.0363857	0.611365	0.467679	0.60599	0.925891	0.096477	0.257764	0.696559	0.841	0.0894373
PTK6	USM B	0.682261	0.0171797	0.535693	0.920246	0.578835	0.223755	0.590664	0.402484	0.349697	0.357421	0.892615	0.435468	0.141002
C6orf106	USM B	0.682285	-0.00542069	0.807323	0.688087	0.381866	0.681011	0.196036	0.763075	0.678249	0.00987948	0.675952	0.0243947	0.883202
CTBP1	USM B	0.682349	-0.00606069	0.861771	0.619079	0.454113	0.25835	0.000123862	0.694818	0.689532	0.718079	0.366699	0.430603	0.135647
FP565260.6	USM B	0.682378	0.0180375	0.464294	0.185944	0.775857	0.285507	0.930414	0.725571	0.957233	0.996186	0.944908	0.432441	0.208067
HEXB	USM B	0.682437	0.00469676	0.267883	0.482284	0.762164	0.661466	0.552487	0.973247	0.54369	0.160585	0.536813	0.720881	0.954509
LSP1	USM B	0.682553	-0.00438925	0.542712	0.271901	0.270396	0.0526001	0.0139275	0.507409	0.148719	0.742748	0.184801	0.986405	0.178469
FAM234A	USM B	0.682621	-0.00429698	0.576567	0.546765	0.031859	0.594925	0.00440766	0.866225	0.0828902	0.0190685	0.36071	0.534008	0.686727
CHRAC1	USM B	0.682775	0.0041318	0.509908	0.787397	0.790458	0.726282	0.623407	0.264768	0.17774	0.00408231	0.759832	0.766295	0.298082
TNPO1	USM B	0.682915	0.00443836	0.999324	0.102161	0.654901	0.109166	0.0908072	0.0436949	0.745853	0.976956	0.0732172	0.451409	0.421688
CRIM1	USM B	0.682938	0.0169416	0.966844	0.245992	0.261347	0.0366197	0.402215	0.00550507	0.117593	0.0289457	0.311141	0.675236	0.914135
AC092112.1	USM B	0.683335	-0.0182757	0.676041	0.738044	0.833486	0.597475	0.0395634	0.00647478	0.848545	0.582803	0.659663	0.706109	0.0707969
ZNF432	USM B	0.683396	0.00759798	0.0203949	0.0246422	0.520018	0.90469	0.887764	0.244258	0.696524	0.348189	0.0512782	0.85099	0.249153
KRT8P34	USM B	0.683472	-0.0167918	0.35365	0.157198	0.167629	0.936487	0.169547	0.791422	0.374636	0.131002	0.827374	0.273844	0.380463
ZNF609	USM B	0.683664	0.00812663	0.252004	0.727031	0.0652567	0.878343	0.849932	0.991748	0.0672952	0.0578935	0.0679103	0.303629	0.336632
TMC3-AS1	USM B	0.683698	-0.0148437	0.573502	0.270149	0.47254	0.919756	0.136831	0.751277	0.432877	0.72168	0.284881	0.154124	0.259231
SLC2A8	USM B	0.683807	0.00726261	0.719127	0.886714	0.0494695	0.304189	0.882743	0.237553	0.597744	0.572249	0.88372	0.485393	0.141567
LIMK2	USM B	0.683981	-0.00514197	0.744633	0.24387	0.817286	0.841732	0.50749	0.612043	0.0297953	0.861157	0.962258	0.412702	0.629429
KIAA1161	USM B	0.68421	-0.0310392	0.217122	0.220234	0.868461	0.802689	0.935511	0.984314	0.0222588	0.361577	0.325607	0.708145	0.773581
HLA-L	USM B	0.684225	-0.0120503	0.288751	0.650793	0.798693	0.183804	0.290067	0.669189	0.553983	0.916402	0.627365	0.00206883	0.619797
FMO4	USM B	0.684235	-0.00900667	0.0493009	0.697085	0.262055	0.521825	0.393324	0.253875	0.0525829	0.553794	0.626679	0.0815178	0.124971
RPL17	USM B	0.684509	0.0042886	0.0454811	0.1667	0.269045	0.375832	0.633245	0.137025	0.121242	0.269159	0.71962	0.392979	0.307906
ZNF626	USM B	0.684581	0.00681462	0.496612	0.970477	0.742205	0.815504	0.0154301	0.0509346	0.949657	0.989638	0.480934	0.649119	0.51585
NRDE2	USM B	0.684686	-0.00515045	0.00892782	0.465365	0.890693	0.095701	0.592962	0.457018	0.981464	0.866829	0.14399	0.799185	0.661176
MICALL1	USM B	0.684927	0.00685048	0.362897	0.0777734	0.644354	0.504083	0.027632	0.955297	0.958296	0.83135	0.865577	0.918827	0.747507
C7orf73	USM B	0.685168	-0.00399627	0.714429	0.783262	0.382192	0.0876406	0.216018	0.758732	0.227168	0.00795352	0.714654	0.683558	0.636733
R3HDM1	USM B	0.685546	-0.00432818	0.36751	0.779741	0.137136	0.74401	0.803948	0.712905	0.589969	0.17448	0.110637	0.163367	0.220705
UPF1	USM B	0.685943	-0.00553577	0.020105	0.715526	0.149587	0.412005	0.142985	0.0801401	0.663378	0.254088	0.451536	0.627985	0.314735
ZNF517	USM B	0.686074	0.0107826	0.0214562	0.191926	0.544805	0.442477	0.874774	0.805308	0.44345	0.90382	0.380216	0.0883836	0.845603
ZNF587P1	USM B	0.686172	-0.0128081	0.901607	0.350779	0.143294	0.614391	0.200855	0.0171211	0.855795	0.0442246	0.620936	0.472793	0.549977
AC025048.2	USM B	0.686226	0.0138316	0.157914	0.816569	0.0543974	0.729428	0.767093	0.291169	0.528786	0.98898	0.740102	0.386964	0.619774
RPL11	USM B	0.686236	0.00440222	0.150197	0.372866	0.926325	0.437378	0.626403	0.202697	0.679819	0.408097	0.967168	0.360995	0.131591
GPRIN3	USM B	0.686246	-0.0208871	0.0593634	0.405657	0.405257	0.755868	0.00415675	0.331358	0.0817646	0.907021	0.362094	0.331454	0.199957
ARFGAP1	USM B	0.686295	-0.0054902	0.0941512	0.560405	0.374845	0.931057	0.594296	0.89791	0.603075	0.230799	0.167917	0.755649	0.884911
AIDA	USM B	0.686391	-0.00489931	0.235318	0.053511	0.077243	0.0214945	0.563571	0.196933	0.349056	0.197954	0.226938	0.557789	7.89427e-05
POC1B-AS1	USM B	0.686391	-0.0110267	0.565482	0.921872	0.425081	0.666531	0.455885	0.83082	0.842535	0.374584	0.580082	0.653733	0.120116
RRAGD	USM B	0.686713	-0.0227739	0.526204	0.887295	0.71855	0.0121442	0.341117	0.885481	0.148514	0.000678145	4.10525e-05	0.0344026	0.934093
NAXE	USM B	0.686797	0.00403752	0.24077	0.739309	0.281405	0.647798	0.0288382	0.0739384	0.796336	0.244705	0.121873	0.385916	0.673781
PDCL	USM B	0.686802	-0.00520084	0.186373	0.362395	0.23431	0.118591	0.623342	0.446436	0.63929	0.491199	0.889393	0.0965487	0.257919
FGFBP3	USM B	0.68683	-0.0110654	0.287996	0.609447	0.48979	0.470631	0.178612	0.360465	0.319491	0.515025	0.930439	0.206067	0.409206
AC245100.8	USM B	0.68694	-0.00936798	0.777277	0.821176	0.978177	0.488502	0.305185	0.0480262	0.365098	0.0586769	0.261975	0.173309	0.0294984
ZNF282	USM B	0.686986	0.010321	0.887843	0.208184	0.592647	0.715814	0.0681199	0.164831	0.619661	0.990623	0.146561	0.29389	0.866033
ABALON	USM B	0.687038	-0.0121053	0.65877	0.401099	0.453874	0.710818	0.487591	0.702115	0.89546	0.348075	0.88878	0.0678637	0.788995
KIF9	USM B	0.687396	0.0108909	0.452595	0.716883	0.424741	0.948735	0.111939	0.804003	0.0465352	0.430799	0.00113469	0.147588	0.0574306
SLC4A2	USM B	0.687409	0.00593746	0.850573	0.740076	0.380493	0.875138	0.0121878	0.524396	0.678506	0.43294	0.249681	0.565374	0.508592
RPS25	USM B	0.687679	-0.00499329	0.870801	0.223043	0.879836	0.228888	0.640614	0.472344	0.82595	0.618967	0.205453	0.433427	0.252946
ANXA6	USM B	0.687812	-0.00597017	0.526247	0.847664	0.3181	0.740453	0.0209385	0.383336	0.53198	0.785356	0.122283	0.6879	0.343035
IL18	USM B	0.687879	0.0220654	0.0659841	0.252094	0.580723	0.0153429	0.00318997	0.128746	0.0998437	0.0356291	0.93396	0.0780355	0.219018
MORC2	USM B	0.688074	0.00672716	0.0555326	0.421258	0.297668	0.734097	0.562837	0.818549	0.45688	0.0376461	0.465666	0.281008	0.156361
ITGA4	USM B	0.688179	-0.00443959	0.271961	0.500272	0.806449	0.738864	0.134519	0.0390977	0.788352	0.764982	0.419791	0.964626	0.308904
U3	USM B	0.688368	-0.0181841	0.528256	0.132952	0.547151	0.626435	0.210314	0.540917	0.786542	0.151847	0.58931	0.757158	0.856729
CLUH	USM B	0.688522	0.00728202	0.444451	0.790282	0.615051	0.294995	0.0714707	0.823013	0.323332	0.144585	0.755538	0.647584	0.0436417
AC104986.2	USM B	0.688599	0.00945758	0.961376	0.682038	0.659776	0.877754	0.49201	0.944978	0.0371317	0.559155	0.555981	0.219068	0.340662
AC067930.5	USM B	0.688914	0.0255658	0.0313762	0.038247	0.0236726	0.284649	0.81385	0.884778	0.112377	0.868147	0.81407	0.452005	0.615883
DCTPP1	USM B	0.688929	-0.00419415	0.107257	0.370308	0.148185	0.180198	0.0183709	0.163009	0.477189	0.123653	0.424367	0.733274	0.361718
CNOT7	USM B	0.688946	0.00298888	0.0227306	0.0451832	0.753541	0.989204	0.264035	0.623444	0.495988	0.450369	0.226405	0.258497	0.323313
TRGV4	USM B	0.689074	0.0250503	0.917507	0.874475	0.373801	0.495266	0.995251	0.555414	1.9367e-05	0.472098	0.421806	0.443254	0.649774
AC012615.1	USM B	0.689852	0.00683839	0.327254	0.974275	0.455379	0.118963	0.927094	0.0256359	0.554265	0.684857	0.0854357	0.845739	0.717084
CCZ1	USM B	0.690042	-0.0091374	0.103742	0.511493	0.747913	0.32516	0.00750408	0.936772	0.430497	0.872413	0.854059	0.568185	0.667738
LNPEP	USM B	0.690201	-0.0054859	0.419659	0.840115	0.0668249	0.687161	0.00100754	0.270379	0.559607	0.439408	0.548031	0.719957	0.39462
AC073130.3	USM B	0.690407	0.0151044	0.667911	0.147649	0.437167	0.470185	0.340265	0.78315	0.914224	0.144528	0.600866	0.0345932	0.894058
MCOLN1	USM B	0.690424	0.00693544	0.57213	0.341842	0.11888	0.12147	0.207755	0.582693	0.345316	0.345448	0.535494	0.96782	0.792548
STK17B	USM B	0.690453	0.00365837	0.159319	0.0623631	0.671187	0.589718	0.286203	0.998229	0.421428	0.243149	0.618289	0.60865	0.279505
ZNF227	USM B	0.690703	-0.00474342	0.532891	0.63288	0.278631	0.810808	0.266961	0.128887	0.566463	0.48766	0.540224	0.723451	0.878532
ASXL1	USM B	0.690737	0.00470933	0.387236	0.0834018	0.455202	0.744777	0.345647	0.318505	0.331179	0.463631	0.491201	0.944886	0.484906
MAP3K12	USM B	0.691186	0.0112073	0.256947	0.478963	0.488245	0.358637	0.798998	0.0834667	0.119203	0.856934	0.351041	0.609916	0.899101
FIS1	USM B	0.691218	0.00452289	0.0296291	0.0359056	0.261248	0.635229	0.610839	0.00329593	0.771513	0.949011	0.366248	0.805031	0.30736
COMMD2	USM B	0.691305	0.00343777	0.0746735	0.0880544	0.0498811	0.572097	0.922257	0.956764	0.595281	0.238087	0.067763	0.289728	0.102233
ALDH2	USM B	0.691393	-0.00982794	0.656916	0.588323	0.340907	0.7325	0.250539	0.291261	0.693781	0.256814	0.197572	0.232796	0.0777935
AL161729.1	USM B	0.691402	0.025195	0.809028	0.293644	0.638724	0.241928	0.831618	0.4479	0.927688	0.529473	0.108576	0.0133928	0.0226472
ST3GAL3	USM B	0.691526	0.00702861	0.429278	0.236751	0.327452	0.764645	0.15825	0.920769	0.183539	0.791506	0.317563	0.348836	0.807892
LINC00643	USM B	0.691531	0.0270522	0.270819	0.650166	0.18113	0.666758	0.778616	0.0374613	0.763526	0.0559065	0.180138	0.742016	0.656782
CPNE8	USM B	0.691577	-0.0206749	0.190827	0.160305	0.452733	0.0230686	0.52976	0.888186	0.484131	0.622821	0.966568	0.972164	0.855474
TAF9BP1	USM B	0.691613	-0.0197781	0.551846	0.916755	0.126558	0.918559	0.105309	0.822212	0.755925	0.513481	0.954135	0.275235	0.554988
PIK3R4	USM B	0.691781	0.00574155	0.328858	0.206099	0.456239	0.584246	0.485128	0.171544	0.821255	0.625504	0.299839	0.582859	0.769387
CD52	USM B	0.691951	-0.00435599	0.127143	0.574163	0.743867	0.288202	0.851469	0.08292	0.813757	0.155294	0.285944	0.576975	0.115528
STAM	USM B	0.692123	-0.00544612	0.272892	0.538325	0.476423	0.69295	0.280861	0.628263	0.252494	0.286044	0.908351	0.517259	0.9464
GLI4	USM B	0.692133	0.00577092	0.399559	0.810246	0.0983443	0.0797428	0.00188855	0.148537	0.256528	0.830047	0.135397	0.341345	0.130637
ZFHX3	USM B	0.69221	0.0122814	0.934119	0.642838	0.630851	0.548255	0.70381	0.359106	0.644602	0.886246	0.943733	0.192342	0.484107
NR1D1	USM B	0.692349	0.00882237	0.165585	0.801688	0.973283	0.824315	0.171238	0.333489	0.387737	0.454287	0.853837	0.443397	0.901619
THYN1	USM B	0.692543	-0.00350704	0.607433	0.0610165	0.84988	0.853577	0.968507	0.0977337	0.0265476	0.519683	0.805054	0.450636	0.215446
AC245369.7	USM B	0.692552	-0.0209107	0.565643	0.690238	0.198608	0.3889	0.30923	0.752185	0.726478	0.367883	0.943574	0.665151	0.0708531
UNK	USM B	0.692583	0.00395827	0.875951	0.477696	0.603322	0.363379	0.266995	0.388833	0.716917	0.580324	0.509514	0.442628	0.289298
TMPO-AS1	USM B	0.692881	0.0127558	0.956258	0.360998	0.0657186	0.0266312	0.704261	0.523151	0.154009	0.353125	0.15589	0.11035	0.461194
AC048341.2	USM B	0.692997	0.0223912	0.300785	0.851474	0.861094	0.052995	0.174514	0.71396	0.534746	0.711587	0.450034	0.718379	0.731317
UBAC2	USM B	0.69303	-0.00375717	0.105395	0.408064	0.838427	0.480744	0.778448	0.64263	0.0300723	0.869354	0.450356	0.579309	0.161679
TIGD3	USM B	0.693038	0.0101858	0.86038	0.454946	0.567628	0.15371	0.082201	0.424973	0.781212	0.695373	0.301274	0.0654249	0.616268
TAPT1	USM B	0.693052	-0.00769798	0.159731	0.280052	0.0703179	0.257031	0.451783	0.581582	0.157267	0.550284	0.0710998	0.86633	0.452042
ITGA10	USM B	0.693152	-0.0170729	0.235352	0.412451	0.137014	0.971853	0.510543	0.301956	0.446093	0.497642	0.401246	0.947644	0.677237
PAF1	USM B	0.6932	-0.00323551	0.118982	0.358824	0.311277	0.201069	0.854535	0.920135	0.0200075	0.97904	0.762752	0.679529	0.383878
SAP30BP	USM B	0.693245	0.00261325	0.0683716	0.0708623	0.0209451	0.490697	0.186186	0.361748	0.336396	0.206255	0.923017	0.213618	0.778778
AKT2	USM B	0.693324	0.00714069	0.312897	0.131297	0.858283	0.363048	0.992409	0.512388	0.637122	0.425875	0.0384045	0.679961	0.391307
AC007383.2	USM B	0.693349	0.00707512	0.393637	0.85932	0.951424	0.471007	0.557125	0.380564	0.517878	0.0904563	0.0718111	0.752018	0.63199
MED17	USM B	0.693352	-0.00362246	0.894074	0.604961	0.918502	0.446378	0.883237	0.647695	0.382483	0.458567	0.807015	0.80031	0.790576
SLC35A1	USM B	0.693728	-0.00420061	0.570935	0.4364	0.632676	0.53705	0.102045	0.360878	0.956911	0.394509	0.276077	0.930706	0.350053
PMAIP1	USM B	0.693792	-0.00824457	0.605322	0.0695482	0.742084	0.629738	0.985502	0.0681542	0.846571	0.315055	0.751306	0.713244	0.556092
NANP	USM B	0.694078	0.0160271	0.206543	0.114228	0.943096	0.749409	0.466846	0.996992	0.332763	0.467444	0.823706	0.282801	0.608076
TGFBRAP1	USM B	0.694342	0.00441433	0.39264	0.744426	0.0801473	0.0320674	0.292458	0.955069	0.376236	0.153455	0.456001	0.562953	0.874047
TRIM27	USM B	0.694873	0.00281947	0.907652	0.831581	0.0351873	0.561329	0.260519	0.624029	0.855237	0.123503	0.440578	0.662412	0.454047
LRP5L	USM B	0.694966	0.00935075	0.8497	0.148711	0.674783	0.319473	0.162177	0.225047	0.455258	0.795131	0.902252	0.534277	0.321375
TRIM52	USM B	0.695026	0.00394082	0.0293072	0.106144	0.414749	0.0843833	0.328228	0.20386	0.849211	0.0174663	0.697745	0.71842	0.587466
LILRB2	USM B	0.695064	-0.0143391	0.932075	0.916763	0.230446	0.00888438	0.90089	0.33466	0.427942	0.0739307	0.0748894	0.0945307	0.423017
FAM212B	USM B	0.695122	0.0128311	0.0734246	0.176717	0.0398569	0.705249	0.00387394	0.0201782	0.749787	0.359807	0.0565251	0.642617	0.941392
PTK2B	USM B	0.695136	-0.0037864	0.0609754	0.36988	0.767767	0.325563	0.878208	0.592922	0.518461	0.831285	0.836255	0.375125	0.481905
WDPCP	USM B	0.695189	0.00659871	0.624528	0.495023	0.476304	0.0157759	0.417109	0.880522	0.145309	0.000154526	0.259079	0.867976	0.81089
LGALS8	USM B	0.695205	-0.00592576	0.97942	0.955208	0.972263	0.237042	0.318305	0.65693	0.740817	0.889825	0.129562	0.242404	0.799396
INSL6	USM B	0.695535	-0.0123856	0.284238	0.971264	0.0416585	0.503289	0.789736	0.696838	0.912375	0.397368	0.315897	0.854142	0.363766
ZNF484	USM B	0.69571	-0.00706313	0.0682329	0.0150548	0.40386	0.0112315	0.0525434	0.241046	0.623464	0.257704	0.817298	0.853068	0.669184
ABHD10	USM B	0.695931	0.00437646	0.47656	0.596615	0.645715	0.448338	0.315742	0.0419011	0.155426	0.855775	0.318056	0.56303	0.119523
MIF4GD	USM B	0.695945	-0.00358596	0.775511	0.783413	0.628186	0.329684	0.436595	0.343535	0.760779	0.209897	0.249402	0.259064	0.849166
AL353708.3	USM B	0.695967	-0.0164469	0.796034	0.897667	0.919889	0.990824	0.200415	0.677878	0.791371	0.897679	0.0778839	0.665063	0.41942
SUPT7L	USM B	0.696011	-0.00376859	0.769774	0.475695	0.394225	0.853402	0.650737	0.379509	0.446752	0.12051	0.220888	0.940346	0.411751
AC242376.2	USM B	0.696024	0.0134998	0.588023	0.797362	0.927187	0.251054	0.474336	0.693398	0.0179509	0.991609	0.915399	0.293876	0.446753
C12orf66	USM B	0.696406	-0.00582314	0.939318	0.444731	0.944728	0.518297	0.777211	0.70352	0.411642	0.282377	0.869037	0.114618	0.882869
COMMD6	USM B	0.696632	-0.00480949	0.773462	0.425023	0.947079	0.951148	0.907636	0.363053	0.947463	0.586744	0.564841	0.898184	0.316304
AC005072.1	USM B	0.696675	-0.013718	0.842667	0.168542	0.123363	0.345113	0.32037	0.167108	0.266802	0.408098	0.699476	0.14841	0.850243
ERI1	USM B	0.696907	0.00498959	0.580631	0.757348	0.773437	0.311765	0.780909	0.94409	0.770194	0.81611	0.79597	0.807342	0.771478
CTR9	USM B	0.697106	-0.00311058	0.793088	0.107453	0.960161	0.81582	0.235832	0.232028	0.00676214	0.950774	0.671354	0.981904	0.492536
RASAL2	USM B	0.697469	0.0159496	0.0709636	0.591333	0.411633	0.757527	0.0720882	0.20493	0.142626	0.735911	0.100077	0.0397385	0.979131
ZNF77	USM B	0.697594	-0.0102377	0.979924	0.528189	0.627412	0.378859	0.683037	0.242028	0.36827	0.549422	0.729204	0.710109	0.762632
AP2A1	USM B	0.697613	0.00602308	0.65978	0.0915467	0.506172	0.11546	0.0469868	0.481052	0.297099	0.857782	0.0101324	0.837213	0.0962473
DOLK	USM B	0.697814	0.00630576	0.927077	0.0947389	0.905011	0.0329997	0.588195	0.471055	0.901891	0.065615	0.917148	0.163282	0.736114
AP002004.1	USM B	0.697831	-0.0149036	0.571517	0.989179	0.38283	0.847072	0.423511	0.432454	0.213399	0.946217	0.583177	0.557205	0.50567
ABCC2	USM B	0.697898	0.0150287	0.387353	0.134872	0.539259	0.54058	0.283748	0.992766	0.623839	0.975676	0.188335	0.849041	0.0135644
IGKV2D-30	USM B	0.697959	-0.0187371	0.671819	0.454001	0.0254234	1.4891e-05	0.412374	0.921704	0.732604	0.230502	0.402084	0.901064	0.795881
PPP1CB	USM B	0.698074	-0.00410201	0.434142	0.231003	0.262011	0.788676	0.905714	0.0132449	0.918926	0.118461	0.976884	0.115368	0.0444655
CD81	USM B	0.698083	-0.0052924	0.0345014	0.935662	0.967598	0.040995	0.0283489	0.956913	0.381629	0.572865	0.846267	0.47679	0.965889
AL133243.3	USM B	0.69813	-0.0149919	0.760542	0.936078	0.398657	0.551843	0.567968	0.280742	0.945839	0.212513	0.893512	0.919876	0.809587
TOMM7	USM B	0.698133	-0.00510993	0.779319	0.0113184	0.866658	0.973949	0.821098	0.172911	0.22532	0.796613	0.980208	0.205483	0.219022
AC124016.1	USM B	0.698239	-0.00747949	0.564055	0.159394	0.753784	0.60097	0.159169	0.229383	0.288801	0.277428	0.581461	0.682321	0.0463714
AL049840.4	USM B	0.698274	0.0119306	0.845017	0.041317	0.64617	0.854422	0.965957	0.251032	0.517333	0.570231	0.789517	0.878859	0.502764
GBP2	USM B	0.698313	0.0087412	0.350246	0.564267	0.509824	0.555089	0.639232	0.330871	0.0637545	0.598892	0.550233	0.92128	0.0227319
RHBDD2	USM B	0.698404	-0.00368192	0.0168121	0.00122505	0.409013	0.986639	0.00957296	0.338398	0.465962	0.110189	0.165135	0.980493	0.559364
C1QTNF3	USM B	0.698603	0.0132585	0.609049	0.386213	0.467009	0.50601	0.54483	0.328702	0.0228436	0.502816	0.745514	0.444194	0.0973837
AL353795.3	USM B	0.698715	0.0186896	0.789719	0.21385	0.425264	0.421448	0.18898	0.308889	0.0396749	0.117966	0.862717	0.724533	0.589916
FMC1	USM B	0.698744	-0.00517504	0.157902	0.0517973	0.14842	0.986356	0.512281	0.345221	0.849649	0.586443	0.148537	0.324547	0.275183
BMP3	USM B	0.698963	-0.03257	0.735473	0.649329	0.551182	0.150941	0.432163	0.159402	0.482616	0.529792	0.573563	0.220819	0.300323
CBLB	USM B	0.698981	0.00612657	0.525977	0.00575086	0.333908	0.970797	0.260201	0.904088	0.202996	0.174769	0.942877	0.145226	0.878342
TMEM199	USM B	0.699121	-0.0033916	0.596695	0.00860049	0.0498762	0.31126	0.0640185	0.490435	0.12409	0.106504	0.815715	0.803926	0.547712
XPO5	USM B	0.699296	-0.00497187	0.672375	0.320546	0.10897	0.520266	0.268065	0.686396	0.858967	0.203353	0.138155	0.835856	0.616471
LINC00672	USM B	0.699308	0.014557	0.901082	0.239561	0.121457	0.343892	0.892388	0.490858	0.941173	0.436411	0.0963889	0.227825	0.534655
EEF1A1P3	USM B	0.699401	0.0177236	0.671781	0.571913	0.0917726	0.4378	0.42435	0.950379	0.11221	0.902002	0.419982	0.50114	0.93904
WDR78	USM B	0.699752	0.0212908	0.729321	0.913896	0.988468	0.749565	0.728173	0.911541	0.166922	0.234893	0.957257	0.857162	0.151726
TCEAL1	USM B	0.699841	0.00638203	0.113907	0.561299	0.497123	0.545406	0.72687	0.900094	0.925393	0.667119	0.786116	0.189364	0.0474082
C16orf62	USM B	0.699948	0.00351317	0.564574	0.58473	0.40956	0.181894	0.256669	0.210025	0.800501	0.191765	0.166697	0.964037	0.043851
DUSP14	USM B	0.699959	0.00833448	0.747147	0.0410044	0.610838	0.206209	0.90511	0.915961	0.302045	0.572335	0.694967	0.884885	0.958837
TPMT	USM B	0.700008	-0.00697876	0.949379	0.252213	0.69397	0.84748	0.296225	0.35473	0.113001	0.248711	0.72	0.424745	0.384372
AL450326.1	USM B	0.700016	0.0092474	0.198693	0.0695504	0.293731	0.626146	0.248209	0.996209	0.816243	0.676911	0.70817	0.642218	0.57851
EDEM1	USM B	0.700075	-0.00805911	0.00201251	0.346163	0.904551	0.00397789	0.969174	0.171536	0.635909	0.0713827	0.679371	0.633935	0.206335
SRRD	USM B	0.700129	-0.00417578	0.17302	0.664515	0.0518416	0.392081	0.128885	0.170242	0.292436	0.444074	0.194904	0.305615	0.0322121
ABHD17AP4	USM B	0.700152	0.0267723	0.097644	0.834866	0.524287	0.49765	0.64029	0.324797	0.221935	0.676235	0.0913819	0.377913	0.226528
UBXN8	USM B	0.700382	-0.00774511	0.113732	0.0625623	0.289903	0.580259	0.06178	0.56323	0.710833	0.689989	0.780969	0.918425	0.961819
ZNF738	USM B	0.700663	0.00717455	0.802602	0.182101	0.0114002	0.849027	0.0529808	0.49433	0.639122	0.150353	0.00154618	0.49667	0.167817
VPS9D1	USM B	0.70075	-0.00848718	0.513053	0.256165	0.0051808	0.692759	0.626571	0.863619	0.287778	0.616843	0.20854	0.71968	0.239307
ISYNA1	USM B	0.700963	0.00642063	0.753695	0.225474	0.144934	0.473502	0.0169432	0.543444	0.726011	0.98414	0.377764	0.331135	0.424993
LINC00854	USM B	0.700985	-0.0119992	0.742503	0.254848	0.227105	0.809662	0.518002	0.88202	0.70825	0.159057	0.79781	0.665197	0.509653
DCTN2	USM B	0.701419	0.00348191	0.684135	0.689973	0.551186	0.072585	0.119732	0.733332	0.859778	0.327576	0.252604	0.998207	0.965854
CDRT4	USM B	0.701501	0.0146222	0.932982	0.86038	0.778297	0.494926	0.955493	0.616167	0.433905	0.504782	0.126129	0.801035	0.879586
TBC1D2B	USM B	0.701584	0.00936982	0.907103	0.647294	0.309314	0.161258	0.325086	0.18739	0.942557	0.548424	0.0171816	0.95898	0.75401
ZFAS1	USM B	0.701728	0.0053224	0.155137	0.492174	0.0524272	0.36542	0.274831	0.277846	0.710168	0.69763	0.296631	0.990659	0.248027
C17orf53	USM B	0.70173	-0.0185224	0.22176	0.0273052	0.940863	0.0920733	0.625098	0.523934	0.891725	0.901464	0.486367	0.446853	0.671652
DARS-AS1	USM B	0.701869	-0.014053	0.22472	0.110605	0.412833	0.0691693	0.374949	0.642248	0.241655	0.264966	0.359521	0.684311	0.228204
ERICH6-AS1	USM B	0.701912	0.0116635	0.303364	0.208284	0.926267	0.459046	0.759351	0.0393128	0.0608324	0.188156	0.0669986	0.364106	0.763195
BIN2	USM B	0.702075	0.00614142	0.356231	0.989532	0.938203	0.857858	0.957319	0.10828	0.300434	0.0370809	0.127572	0.453615	0.314802
OARD1	USM B	0.702157	-0.00305221	0.679845	0.99239	0.324662	0.798325	0.0463798	0.306237	0.533003	0.411619	0.0896304	0.803624	0.66721
TRIM33	USM B	0.702406	-0.00335694	0.394095	0.77453	0.419426	0.929879	0.523912	0.0346387	0.063636	0.961811	0.199954	0.116933	0.640598
ORMDL3	USM B	0.702418	-0.0123797	0.396065	0.378779	0.82866	0.323963	0.734768	0.649861	0.309774	0.0803601	0.944703	0.94546	0.575135
SMYD2	USM B	0.702466	-0.00388864	0.949848	0.158549	0.767438	0.203704	0.790711	0.205229	0.922427	0.0870989	0.820967	0.776621	0.552044
LDHAL6A	USM B	0.702579	0.0147042	0.809084	0.138929	0.508754	0.857315	0.739668	0.325829	0.0474713	0.221004	0.689702	0.629338	0.683757
COX11	USM B	0.702623	0.00369909	0.776761	0.947493	0.733462	0.929597	0.282839	0.832747	0.270994	0.955636	0.350233	0.667486	0.944701
NCOA4	USM B	0.702651	0.0034335	0.973021	0.924088	0.410864	0.571172	0.97569	0.448767	0.841957	0.188032	0.316363	0.339391	0.232548
ZNF416	USM B	0.703075	0.00749017	0.181078	0.868842	0.855251	0.879188	0.450967	0.699736	0.629543	0.993312	0.190461	0.866298	0.0443889
WDR74	USM B	0.703163	-0.00332074	0.649818	0.208748	0.277851	0.38461	0.0933654	0.200767	0.963217	0.825193	0.279757	0.491536	0.651954
AC012313.5	USM B	0.70317	0.0220183	0.908652	0.204314	0.636251	0.743014	0.0309906	0.117623	0.703503	0.0827133	0.458677	0.947118	0.870029
C2CD5	USM B	0.703229	0.00419043	0.678889	0.877582	0.852355	0.45975	0.819075	0.184987	0.644959	0.462687	0.837932	0.4723	0.594321
SAFB	USM B	0.703378	-0.00311566	0.70735	0.477446	0.405932	0.296159	0.216602	0.647199	0.915915	0.372411	0.97576	0.219931	0.456373
SURF2	USM B	0.703475	-0.0052363	0.0523325	0.0845385	0.464822	0.550568	0.0859353	0.867278	0.885464	0.757099	0.146473	0.586857	0.487395
LAMB1	USM B	0.703603	0.0199866	0.0344077	0.274378	0.668376	0.739491	0.928801	0.0751659	0.592717	0.333053	0.5298	0.67503	0.703198
RANGRF	USM B	0.703624	-0.00382413	0.0114353	0.0358517	0.66801	0.852071	0.118448	0.189316	0.106158	0.731533	0.825691	0.749124	0.530899
ATF7IP2	USM B	0.703816	0.00418552	0.361914	0.51775	0.197633	0.928549	0.219741	0.0648791	0.283303	0.591716	0.26473	0.271191	0.44822
CENPL	USM B	0.703961	0.00641563	0.837164	0.69297	0.321953	0.170171	0.106605	0.0474604	0.168669	0.340219	0.805631	0.929228	0.158395
LIMD1	USM B	0.704241	-0.00619428	0.0217794	0.752742	0.738806	0.754226	0.436729	0.0318453	0.116261	0.0754497	0.00416591	0.664641	0.0111443
IGSF6	USM B	0.704344	0.0198214	0.951907	0.337079	0.312802	0.450877	0.990474	0.340526	0.387799	0.11541	0.744672	0.721846	0.724182
SLC39A6	USM B	0.704471	0.00382987	0.355283	0.22479	0.980603	0.416457	0.362082	0.539282	0.756815	0.661202	0.235276	0.519023	0.137839
AC006435.2	USM B	0.704714	0.0149082	0.465502	0.282558	0.987071	0.872395	0.953979	0.197321	0.0749466	0.478532	0.111973	0.805988	0.72071
BECN1	USM B	0.704743	0.00276843	0.00810885	0.209485	0.612192	0.836475	0.463719	0.487961	0.348007	0.383839	0.0570995	0.924067	0.651803
GFM1	USM B	0.704864	0.00329747	0.996542	0.746408	0.646693	0.457928	0.712879	0.706981	0.669705	0.762541	0.527698	0.314561	0.0521161
AC015987.1	USM B	0.704896	0.0129429	0.12036	0.354981	0.768533	0.496877	0.439169	0.891965	0.0870433	0.52031	0.727675	0.422103	0.954317
CCDC58	USM B	0.70535	0.016324	0.917251	0.0594757	0.94984	0.594702	0.951841	0.410682	0.261093	0.927589	0.140357	0.539713	0.013042
TMEM64	USM B	0.705382	-0.00443828	0.0934141	0.290831	0.438342	0.626262	0.0251057	0.00224801	0.103893	0.07352	0.180168	0.249217	0.513206
ZNF555	USM B	0.705469	-0.00689532	0.154549	0.132257	0.313424	0.190023	0.203199	0.223635	0.947477	0.85507	0.357596	0.498604	0.870926
AC055822.1	USM B	0.705518	-0.0116803	0.517954	0.344047	0.372854	0.524009	0.694349	0.850539	0.766051	0.11792	0.774759	0.481	0.248013
PEPD	USM B	0.705668	-0.00386515	0.630315	0.058047	0.23228	0.452487	0.134322	0.575287	0.432522	0.37528	0.0771774	0.671922	0.711242
KCTD11	USM B	0.70573	-0.0106744	0.284245	0.498368	0.952288	0.122577	0.417687	0.159408	0.00868533	0.88049	0.0569781	0.91951	0.650213
NLRP2	USM B	0.706058	-0.0198224	0.44837	0.236256	0.101168	0.581748	0.0377631	0.478624	0.490088	0.762637	0.00570438	0.781862	0.30822
SLC2A4RG	USM B	0.706302	0.0140422	0.463848	0.551404	0.87234	0.496277	0.6779	0.821846	0.884506	0.645515	0.870653	0.788435	0.336812
VARS	USM B	0.706456	0.00465148	0.876586	0.946266	0.269306	0.596503	0.0596682	0.378831	0.902743	0.363681	0.734426	0.854534	0.623503
AC006042.4	USM B	0.706486	0.0130326	0.335468	0.552457	0.844081	0.358961	0.186419	0.0164312	0.335087	0.21754	0.608452	0.20926	0.562922
GIGYF2	USM B	0.706499	0.00358084	0.0946304	0.966489	0.713337	0.505545	0.113984	0.194385	0.0739672	0.237767	0.0790864	0.245192	0.536895
PWWP2B	USM B	0.706712	0.00741765	0.000149379	0.740401	0.999138	0.435168	0.00422075	0.541278	0.01027	0.277932	0.638076	0.289486	0.89281
BRF1	USM B	0.706718	0.00498589	0.577093	0.0456034	0.819832	0.0469553	0.0656825	0.641755	0.332193	0.163408	0.294202	0.545157	0.490601
LRWD1	USM B	0.706777	0.00606433	0.667544	0.801674	0.796222	0.932874	0.119215	0.991433	0.876689	0.983741	0.364218	0.289046	0.116005
RBM12	USM B	0.706938	0.00464564	0.505567	0.553568	0.786487	0.0144238	0.624958	0.0124688	0.467652	0.672328	0.39403	0.742341	0.675335
SNHG15	USM B	0.706963	-0.00393316	0.947282	0.743818	0.647465	0.14954	0.281348	0.0313255	0.734543	0.0654754	0.476222	0.860964	0.271513
RTFDC1	USM B	0.707023	-0.00285427	0.110613	0.0994513	0.502137	0.368219	0.18084	0.67698	0.7205	0.52361	0.377947	0.671651	0.63418
LINC00649	USM B	0.707148	-0.018099	0.793201	0.774829	0.939681	0.875726	0.197648	0.978427	0.125989	0.170364	0.445537	0.701872	0.691448
AC004803.1	USM B	0.707152	0.0162909	0.249278	0.683664	0.59909	0.453734	0.253743	0.289113	0.128099	0.586406	0.0457364	0.876285	0.0165778
INPPL1	USM B	0.707234	0.00628959	0.383044	0.203721	0.989916	0.885342	0.134188	0.873917	0.35377	0.871297	0.109091	0.186908	0.113733
MIS12	USM B	0.707287	-0.0048034	0.16219	0.755059	0.314365	0.811231	0.756772	0.683	0.260337	0.2322	0.791185	0.852034	0.286646
DNAH1	USM B	0.707294	-0.00775691	0.341752	0.962792	0.351068	0.385844	0.908638	0.528303	0.604036	0.173853	0.620294	0.955544	0.446131
AC018628.1	USM B	0.707382	0.00963886	0.763299	0.0203847	0.0808522	0.563145	0.101948	0.196832	0.690751	0.482769	0.615382	0.988546	0.674815
ASRGL1	USM B	0.707401	-0.0187529	0.936247	0.818511	0.304735	0.481789	0.753594	0.37778	0.892082	0.0511208	0.0361884	0.208449	0.843773
GOLM1	USM B	0.707538	0.0169567	0.755808	0.0968019	0.0921188	0.974204	0.684374	0.837214	0.496782	0.145646	0.740257	0.712893	0.491052
AC007066.2	USM B	0.70763	0.0185428	0.938796	0.0199591	0.842376	0.166414	0.221829	0.638807	0.297662	0.0477102	0.314771	0.842212	0.934742
AC011465.1	USM B	0.707712	0.0153408	0.232386	0.0123525	0.645416	0.709103	0.923752	0.391034	0.238085	0.923199	0.0463152	0.783598	0.735612
AC064807.1	USM B	0.707723	0.00684227	0.839435	0.233137	0.416802	0.665246	0.951123	0.438722	0.61964	0.160951	0.921304	0.890297	0.714012
MAN2A1	USM B	0.707784	-0.00518169	0.330509	0.776048	0.176954	0.0909613	0.400882	0.05445	0.228328	0.752762	0.630755	0.29905	0.15477
RBAK	USM B	0.708053	-0.00586848	0.300786	0.73053	0.274084	0.354168	0.541524	0.067693	0.76666	0.420781	0.130837	0.178074	0.156926
TMEFF1	USM B	0.708187	-0.0232435	0.963343	0.36193	0.493093	0.992396	0.0830096	0.0575737	0.318359	0.750743	0.442137	0.461939	0.690098
TRAPPC11	USM B	0.708188	0.0042609	0.987634	0.233046	0.549038	0.561339	0.838071	0.0888403	0.394818	0.802195	0.271575	0.686871	0.288451
SRSF12	USM B	0.70835	-0.0205683	0.35827	0.3729	0.858343	0.557176	0.0832392	0.60609	0.575674	0.452216	0.218536	0.168012	0.342104
GYS1	USM B	0.708725	-0.00414327	0.336778	0.779767	0.326384	0.815046	0.15368	0.949482	0.261832	0.96905	0.240886	0.261131	0.216389
GLCE	USM B	0.708739	0.0104736	0.969073	0.563224	0.401469	0.078646	0.12307	0.460869	0.496869	0.810139	0.870961	0.672098	0.061734
MTO1	USM B	0.708751	-0.00311097	0.79487	0.631695	0.700869	0.643704	0.897748	0.904075	0.597768	0.130541	0.527218	0.544732	0.792841
LYZ	USM B	0.708965	0.0408059	0.574492	0.476921	0.724775	0.371701	0.796122	0.336962	0.658071	0.0134779	0.762481	0.856432	0.947258
ZBTB2	USM B	0.708982	-0.00424906	0.342433	0.433545	0.810866	0.777499	0.384362	0.433475	0.106675	0.219794	0.577883	0.622028	0.880729
C12orf29	USM B	0.709031	0.00515287	0.343007	0.541626	0.289763	0.74181	0.0637682	0.9735	0.902126	0.592751	0.997146	0.796559	0.273317
ZMYM1	USM B	0.709069	0.00579702	0.666168	0.946589	0.845223	0.67633	0.172338	0.922467	0.416678	0.47354	0.590499	0.857902	0.333426
TTC28	USM B	0.709179	-0.0148761	0.0116687	0.0294017	0.581927	0.117255	0.0644321	0.148195	0.274401	0.864015	0.0568286	0.713996	0.247552
GPR37L1	USM B	0.709576	0.0223902	0.33532	0.126557	0.692597	0.475378	0.23179	0.802432	0.611973	0.978597	0.915492	0.456207	0.909445
AC034236.2	USM B	0.709712	0.013273	0.0625229	0.969091	0.0915817	0.923655	0.448099	0.968663	0.375858	0.804746	0.216606	0.692131	0.332629
MTBP	USM B	0.709752	0.00656513	0.789112	0.566057	0.814668	0.398701	0.190897	0.959426	0.599668	0.515276	0.385926	0.613651	0.653927
TPT1	USM B	0.709819	0.00443516	0.237226	0.173236	0.181285	0.168809	0.364698	0.0145437	0.221488	0.410191	0.483576	0.996932	0.303142
CDK7	USM B	0.709933	-0.00409165	0.825576	0.214372	0.546322	0.644448	0.22046	0.965891	0.73051	0.0462781	0.417891	0.106361	0.50898
MRPL55	USM B	0.710391	-0.0038209	0.304595	0.111132	0.0866336	0.563219	0.0401235	0.445331	0.486303	0.159213	0.936345	0.529355	0.479125
PCM1	USM B	0.710458	0.00342051	0.576367	0.181417	0.835356	0.0903898	0.140395	0.27877	0.206829	0.416755	0.850836	0.365667	0.898575
IMMT	USM B	0.710472	0.0033856	0.921755	0.783939	0.877563	0.0658457	0.142663	0.289805	0.947097	0.958568	0.699377	0.463944	0.30589
GTDC1	USM B	0.710558	-0.00469193	0.297454	0.640844	0.861372	0.980907	0.739508	0.260007	0.275437	0.434924	0.0937661	0.490811	0.75422
ZNF446	USM B	0.710609	-0.00611646	0.411573	0.658389	0.0685302	0.54896	0.447256	0.898945	0.546638	0.599197	0.793785	0.585684	0.302738
ALDH5A1	USM B	0.711217	0.00517885	0.561162	0.544681	0.823036	0.73889	0.480581	0.113267	0.223039	0.702886	0.74521	0.393579	0.926162
RASA4	USM B	0.711571	0.0131128	0.0518659	0.704102	0.672369	0.18062	0.656049	0.796385	0.829572	0.857642	0.860654	0.416028	0.026202
ZNF702P	USM B	0.711628	0.031318	0.37498	0.885696	0.361964	0.975791	0.442112	0.591208	0.159986	0.893106	0.877761	0.243151	0.275142
AC104971.2	USM B	0.711878	-0.0159646	0.846583	0.174365	0.958051	0.272177	0.624482	0.0841994	0.510412	0.100093	0.143294	0.683733	0.66803
MAP3K6	USM B	0.71215	-0.00721922	0.440827	0.538204	0.0826763	0.169072	0.181264	0.606535	0.407039	0.448131	0.48291	0.365666	0.0696222
PMM2	USM B	0.712155	-0.00441963	0.427042	0.0440428	0.90691	0.848544	0.413835	0.710238	0.148115	0.640684	0.738303	0.519452	0.131994
PPP1CA	USM B	0.712256	-0.00330618	0.480661	0.267878	0.35977	0.440465	0.048999	0.203979	0.495572	0.228348	0.0565361	0.691311	0.884997
AL590128.2	USM B	0.712274	0.014014	0.810083	0.937889	0.599599	0.55794	0.19483	0.879085	0.667763	0.2715	0.954663	0.713341	0.74012
TBC1D8B	USM B	0.712332	-0.0210159	0.660623	0.559958	0.194135	0.417167	0.173704	0.947538	0.654208	0.325769	0.672281	0.00356266	0.528237
BCL2L13	USM B	0.712436	0.00337568	0.058301	0.700289	0.992941	0.578684	0.39908	0.177035	0.511947	0.807386	0.390311	0.706745	0.957112
SMAD4	USM B	0.712818	0.00371145	0.225124	0.177348	0.487415	0.806891	0.937187	0.146479	0.814052	0.704818	0.055695	0.882059	0.896094
DDX55	USM B	0.712919	-0.00381131	0.274765	0.487674	0.719518	0.128823	0.764465	0.113944	0.817419	0.00182122	0.0165649	0.411805	0.0538439
GP6	USM B	0.712976	-0.0171085	0.177622	0.650496	0.947455	0.610216	0.497228	0.170462	0.0541732	0.0299888	0.985305	0.563248	0.230797
VAMP4	USM B	0.712997	0.00414931	0.0160224	0.895248	0.40604	0.348091	0.0867958	0.703974	0.173467	0.0744282	0.987398	0.253151	0.105772
FAAH2	USM B	0.713043	-0.0185306	0.345383	0.236428	0.585941	0.129086	0.636885	0.571955	0.565213	0.365926	0.118202	0.0963829	0.459654
SRSF9	USM B	0.713069	-0.00324327	0.812271	0.0111105	0.370301	0.29405	0.221943	0.780695	0.0597011	0.587086	0.279473	0.23828	0.272178
GRK3	USM B	0.713079	0.00415151	0.699709	0.216429	0.220492	0.876798	0.0720044	0.459701	0.45841	0.269594	0.0381488	0.073512	0.417096
CGGBP1	USM B	0.713116	0.00345567	0.0957458	0.14863	0.862246	0.219048	0.520279	0.334424	0.43459	0.0416081	0.846285	0.51952	0.723356
ANXA2R	USM B	0.713136	0.0054295	0.659808	0.429833	0.284994	0.197374	0.319354	0.274452	0.560503	0.261045	0.282497	0.338016	0.0059256
RBM23	USM B	0.713184	0.00314474	0.42737	0.889685	0.840499	0.795571	0.966479	0.458791	0.461637	0.236516	0.452974	0.463813	0.273061
CXorf56	USM B	0.713273	0.00493924	0.284651	0.210252	0.982687	0.668271	0.768971	0.528976	0.00224608	0.899823	0.0710798	0.929757	0.448884
FTX	USM B	0.713403	0.00650773	0.38368	0.0555491	0.0656926	0.889167	0.0379981	0.845164	0.307688	0.418747	0.748841	0.581679	0.448459
ZNF815P	USM B	0.713621	0.00656914	0.82433	0.892146	0.395675	0.721223	0.560937	0.882705	0.543173	0.815421	0.219437	0.337776	0.283628
SLF2	USM B	0.71371	0.0038125	0.613693	0.112285	0.486769	0.866463	0.384884	0.221244	0.444393	0.845543	0.132146	0.662005	0.905874
POLDIP3	USM B	0.713825	-0.00301422	0.629007	0.545876	0.797319	0.15233	0.153236	0.556292	0.194529	0.423954	0.770368	0.498505	0.729898
FCF1	USM B	0.714438	-0.00375046	0.420186	0.330628	0.548218	0.381373	0.501278	0.735802	0.336496	0.570279	0.537372	0.164004	0.508972
DDX1	USM B	0.714496	-0.0032929	0.44858	0.410783	0.623081	0.871422	0.514262	0.812356	0.844908	0.216959	0.158633	0.577248	0.32988
C20orf27	USM B	0.714555	-0.00522281	0.601994	0.00264081	0.255918	0.632998	0.0735554	0.256352	0.951853	0.046535	0.461127	0.775645	0.248126
TAF9B	USM B	0.714661	0.00687674	0.498715	0.800567	0.801207	0.786304	0.156013	0.121325	0.834121	0.930252	0.811298	0.273262	0.72005
DOK2	USM B	0.714736	0.0120955	0.664287	0.179045	0.668771	0.987212	0.462719	0.398154	0.501006	0.948857	0.88605	0.582846	0.948297
AC026356.1	USM B	0.714828	0.0142507	0.914351	0.0787603	0.778742	0.123012	0.88336	0.28703	0.89208	0.190786	0.0921059	0.367925	0.960303
ACOT8	USM B	0.714859	0.00352467	0.698496	0.934587	0.548471	0.752908	0.868019	0.149117	0.915906	0.779012	0.857153	0.854768	0.514229
ENO1	USM B	0.714886	-0.00310878	0.426604	0.0573534	0.636575	0.542771	0.139612	0.182082	0.890878	0.566701	0.0227906	0.591438	0.884152
ZNF827	USM B	0.71508	0.00547077	0.261048	0.873236	0.683754	0.256051	0.430063	0.597223	0.312651	0.366241	0.851022	0.907839	0.730737
IRAK4	USM B	0.715195	0.00327947	0.869812	0.0836394	0.0659907	0.847555	0.0739117	0.11391	0.612487	0.970913	0.289156	0.214944	0.215719
PFN1P2	USM B	0.715212	0.0161927	0.651452	0.0859891	0.799809	0.155094	0.0390543	0.499552	0.39082	0.0870977	0.545393	0.406545	0.111506
USF2	USM B	0.715267	-0.00651616	0.750148	0.713291	0.13422	0.39201	0.621638	0.829203	0.973136	0.313042	0.114059	0.594818	0.223149
AC005912.1	USM B	0.71536	0.011477	0.0158469	0.757749	0.339676	0.206079	0.776217	0.428053	0.647399	0.980434	0.0319881	0.236782	0.844251
PIGS	USM B	0.715813	0.00332126	0.0992471	0.124802	0.528061	0.851347	0.666117	0.128244	0.412387	0.150467	0.980732	0.182713	0.375646
PRKAR1A	USM B	0.715831	-0.00314573	0.271506	0.42554	0.48543	0.78905	0.201235	0.0117463	0.592929	0.0330173	0.369416	0.195035	0.356571
GGA3	USM B	0.716398	-0.00505366	0.299822	0.311899	0.739821	0.566057	0.276507	0.225315	0.108756	0.0136524	0.146503	0.265435	0.755571
SKI	USM B	0.716457	-0.0114043	0.0836898	0.551595	0.378533	0.325035	0.853375	0.139461	0.135693	0.135839	0.3528	0.35217	0.461903
PIP5KL1	USM B	0.716694	0.0193693	0.718849	0.789256	0.653598	0.124591	0.326352	0.150705	0.497873	0.0248243	0.0398663	0.427032	0.010451
TRMT11	USM B	0.716745	0.00460839	0.484375	0.977034	0.967053	0.911137	0.518071	0.722807	0.783329	0.430805	0.650312	0.0951746	0.901977
PKIG	USM B	0.716766	-0.00532909	0.0591349	0.899267	0.406061	0.283267	0.577482	0.176958	0.406403	0.896884	0.0324273	0.036946	0.386914
ZNF225	USM B	0.716937	-0.00685121	0.584994	0.789763	0.191609	0.680693	0.34017	0.445353	0.229359	0.132108	0.0565968	0.487585	0.022885
PRKAG2-AS1	USM B	0.717118	0.0090652	0.503476	0.295402	0.935125	0.740878	0.168659	0.931541	0.510353	0.189478	0.727996	0.827604	0.35146
AC093752.1	USM B	0.7172	-0.00443309	0.821167	0.556242	0.373464	0.181487	0.218342	0.980586	0.338127	0.0645915	0.235772	0.855133	0.743308
PYGO2	USM B	0.717205	-0.00354136	0.57138	0.421259	0.49542	0.843311	0.589272	0.174427	0.776446	0.942299	0.141382	0.981006	0.445641
RNF26	USM B	0.717371	0.00414728	0.0540232	0.0467004	0.19552	0.170286	0.115375	0.302162	0.105872	0.343206	0.498747	0.950595	0.15965
RIN1	USM B	0.717486	-0.0217498	0.133103	0.147545	0.181945	0.674233	0.0566831	0.178022	0.72241	0.384065	0.615914	0.584345	0.708367
IGLV3-10	USM B	0.717556	-0.0231422	0.836373	0.978658	0.0408702	0.583689	0.0320052	0.16989	0.185248	0.616012	0.555839	0.19043	0.493219
PLPPR2	USM B	0.717594	0.0128861	0.260781	0.405552	0.0521454	0.997199	0.849059	0.451429	0.847782	0.81473	0.864169	0.27274	0.387578
GART	USM B	0.717888	0.00314609	0.76108	0.58957	0.915889	0.925751	0.548193	0.901052	0.900623	0.728969	0.508056	0.844228	0.363483
BRD9	USM B	0.718494	0.00355624	0.00946283	0.0936472	0.999967	0.0875822	0.362978	0.604	0.732398	0.90273	0.128809	0.066205	0.0334463
CDCA8	USM B	0.718521	-0.0134051	0.748096	0.479302	0.0972458	0.503047	0.983153	0.00343756	0.204918	0.584608	0.578987	0.273213	0.029937
PTCH2	USM B	0.718534	0.0167249	0.778366	0.323657	0.105849	0.807631	0.923504	0.206128	0.329989	0.942429	0.100129	0.541361	0.98807
G2E3	USM B	0.718657	-0.00415022	0.607579	0.919846	0.203463	0.196571	0.370572	0.29896	0.588442	0.821217	0.0165171	0.711314	0.640579
SPAG16	USM B	0.718673	-0.00621358	0.535058	0.279952	0.677453	0.965249	0.0652928	0.589611	0.680526	0.539353	0.610279	0.284649	0.640801
ASB1	USM B	0.718682	0.00508259	0.102538	0.683996	0.685404	0.0271428	0.671105	0.293376	0.602403	0.00205724	0.397705	0.684156	0.653332
HMGB1P3	USM B	0.718731	-0.010548	0.973045	0.118956	0.151734	0.480398	0.447714	0.239307	0.463059	0.570268	0.81648	0.471792	0.455615
S100PBP	USM B	0.718843	0.00416086	0.578904	0.0130482	0.119051	0.488776	0.493686	0.564051	0.112451	0.368123	0.161865	0.51453	0.82137
NPAS1	USM B	0.718865	-0.0160802	0.275149	0.487499	0.856286	0.530328	0.0842109	0.92125	0.556757	0.10669	0.835584	0.287819	0.889855
AL031772.1	USM B	0.719002	0.0149452	0.979807	0.343746	0.102878	0.441571	0.242179	0.808727	0.574635	0.014171	0.889711	0.997204	0.7767
WRN	USM B	0.719204	0.00532871	0.308494	0.0287692	0.347225	0.50843	0.262251	0.12891	0.495288	0.787058	0.291266	0.830276	0.227419
KDM2B	USM B	0.719208	-0.00445863	0.727246	0.037217	0.357551	0.642222	0.112669	0.332307	0.715833	0.223532	0.292966	0.335355	0.407125
AC011450.1	USM B	0.719345	0.00761985	0.5639	0.192113	0.359722	0.608439	0.953397	0.0517577	0.0234467	0.27102	0.578727	0.453954	0.291028
BX284668.5	USM B	0.719437	0.00966143	0.459414	0.718441	0.146938	0.412141	0.532525	0.366429	0.266721	0.383947	0.500657	0.246941	0.639147
DCAF7	USM B	0.719452	-0.00305037	0.0707774	0.896804	0.924629	0.0300727	0.24476	0.0160241	0.227125	0.81399	0.284982	0.594629	0.20463
CHCHD3	USM B	0.719635	-0.00328171	0.697094	0.166628	0.627898	0.7216	0.761156	0.102848	0.837786	0.502772	0.422745	0.580419	0.196146
SAMSN1	USM B	0.719782	0.00509371	0.793559	0.570785	0.448452	0.81794	0.0936874	0.68676	0.616669	0.970921	0.295142	0.728304	0.603856
METTL7A	USM B	0.719833	-0.00356406	0.789484	0.44557	0.619001	0.915137	0.516095	0.445146	0.644153	0.316847	0.0470409	0.107249	0.975786
TAP2	USM B	0.71985	0.00762797	0.923335	0.25595	0.97667	0.494484	0.861191	0.559963	0.168811	0.198799	0.179756	0.357953	0.367157
AL022324.2	USM B	0.719981	0.0144648	0.931395	0.117136	0.354231	0.926413	0.807862	0.0747761	0.501224	0.454831	0.48931	0.725876	0.577381
CFAP20	USM B	0.72018	0.00376474	0.0182973	0.748999	0.715225	0.289681	0.333111	0.0947251	0.00433321	0.397587	0.968394	0.313752	0.173827
DOCK10	USM B	0.72019	-0.00475583	0.10529	0.114799	0.958929	0.482063	0.324679	0.309356	0.480312	0.931623	0.819057	0.122763	0.455099
ENO3	USM B	0.720266	0.00805573	0.890176	0.790589	0.203054	0.35916	0.945713	0.0226485	0.981299	0.90943	0.748865	0.621413	0.809292
AL008729.1	USM B	0.720314	-0.0117434	0.396836	0.431653	0.50302	0.221963	0.253221	0.831775	0.0264677	0.609372	0.53949	0.680428	0.403142
ZC3H12A	USM B	0.720322	0.00440127	0.220883	0.439496	0.242291	0.452636	0.943193	0.161945	0.0699909	0.685859	0.95636	0.160785	0.663934
CCDC112	USM B	0.720342	0.00590173	0.961041	0.778023	0.986146	0.219237	0.123697	0.970094	0.137373	0.463127	0.558849	0.365444	0.177401
CORO7	USM B	0.720351	0.00455992	0.124819	0.586091	0.414443	0.803482	0.167415	0.161262	0.526411	0.558758	0.203568	0.162218	0.17532
CSDE1	USM B	0.720448	0.00277203	0.290505	0.387717	0.524848	0.0820168	0.707646	0.202088	0.687966	0.654967	0.0937426	0.375619	0.475388
BTBD10	USM B	0.720596	-0.00425042	0.243973	0.869725	0.424561	0.190363	0.442403	0.243516	0.921728	0.38458	0.303705	0.879695	0.433692
ARHGAP11B	USM B	0.720778	0.0102835	0.131299	0.0829477	0.336903	0.0404413	0.331063	0.152803	0.797506	0.113991	0.789005	0.88008	0.59161
ZNF396	USM B	0.720855	-0.0131372	0.895179	0.680018	0.968041	0.388995	0.972922	0.108366	0.739726	0.801214	0.976899	0.352904	0.807051
SND1-IT1	USM B	0.721282	-0.013608	0.8219	0.300014	0.184214	0.831209	0.81308	0.256207	0.645338	0.388703	0.435947	0.26693	0.263854
AC003973.3	USM B	0.721541	-0.0172122	0.752082	0.605864	0.681467	0.325055	0.909065	0.122856	0.722118	0.479841	0.525199	0.334288	0.921145
MSL2	USM B	0.722454	-0.00602742	0.0982426	0.327133	0.317966	0.999809	0.289381	0.166498	0.049725	0.122166	0.0258524	0.887979	0.434385
AC106801.1	USM B	0.722521	0.0188902	0.309296	0.0781847	0.657387	0.640277	0.0184174	0.527555	0.0391979	0.00108264	0.210953	0.642422	0.768146
TTLL4	USM B	0.722752	0.00551912	0.831907	0.513498	0.493934	0.291826	0.419816	0.0412138	0.958199	0.222331	0.0651548	0.646127	0.182215
PFN4	USM B	0.722811	0.0179306	0.156314	0.141841	0.881103	0.619695	0.340816	0.0804754	0.836775	0.131056	0.742822	0.396524	0.634296
NCAPH2	USM B	0.722863	-0.00343778	0.551305	0.0338707	0.576862	0.371865	0.0573292	0.145966	0.524955	0.547561	0.771275	0.84493	0.357796
RWDD2A	USM B	0.723008	-0.00919554	0.730857	0.486085	0.48392	0.766174	0.690188	0.451386	0.529647	0.113086	0.965952	0.795422	0.960394
SUCO	USM B	0.72317	0.0036398	0.119999	0.821136	0.381456	0.370942	0.170783	0.572518	0.256128	0.591593	0.691469	0.825225	0.65231
PKNOX1	USM B	0.723215	0.00448277	0.876505	0.993276	0.786626	0.877733	0.661726	0.171617	0.616707	0.598614	0.555612	0.97093	0.709511
AC114763.1	USM B	0.723239	-0.0128145	0.610335	0.989904	0.745691	0.866145	0.628977	0.748161	0.744239	0.259068	0.764435	0.907745	0.108498
DPH6	USM B	0.723485	-0.00555031	0.583888	0.0589293	0.936922	0.727107	0.00592252	0.445129	0.224802	0.905608	0.513352	0.931005	0.664704
ZNF133	USM B	0.723544	0.00519465	0.67179	0.262896	0.210295	0.230182	0.933532	0.668613	0.0353842	0.0412215	0.800461	0.949609	0.777074
TUBG2	USM B	0.723563	-0.00772293	0.945315	0.0110922	0.599658	0.509975	0.673246	0.563458	0.318951	0.198299	0.561374	0.431618	0.0192876
ZBED5-AS1	USM B	0.723619	0.00436305	0.159741	0.239377	0.142744	0.851845	0.443093	0.139952	0.619448	0.979223	0.00269252	0.842454	0.50233
POU2F2	USM B	0.723648	-0.00398724	0.701378	0.0198157	0.994127	0.015432	0.0654138	0.608433	0.758415	0.576926	0.617127	0.469634	0.29911
GAPT	USM B	0.723862	0.00431743	0.526136	0.00291779	0.987871	0.27372	0.539004	0.845265	0.239228	0.219176	0.0674677	0.869043	0.958977
DNAJC27-AS1	USM B	0.723867	0.01065	0.649562	0.256767	0.985067	0.373765	0.781078	0.0513723	0.344973	0.711697	0.0239435	0.348221	0.457239
KRBA1	USM B	0.724012	0.0113135	0.906956	0.158783	0.702558	0.296168	0.708875	0.838655	0.811266	0.915914	0.881914	0.407105	0.990386
SPATC1L	USM B	0.724024	-0.0060276	0.55379	0.243217	0.573656	0.918865	0.705343	0.555816	0.288098	0.315389	0.232359	0.770182	0.98047
TPD52L2	USM B	0.724183	-0.00283634	0.981445	0.023985	0.155121	0.501455	0.0835807	0.211078	0.989229	0.102276	0.0375975	0.774292	0.123224
THADA	USM B	0.724229	0.00487872	0.118372	0.150693	0.435151	0.0985973	0.101071	0.740226	0.625732	0.869209	0.114612	0.277922	0.315245
DAZAP2	USM B	0.724318	0.002746	0.0285898	0.0701606	0.30681	0.613189	0.633142	0.90098	0.389854	0.205444	0.0793846	0.735165	0.885275
AC027020.2	USM B	0.724787	-0.0162035	0.127678	0.185215	0.644482	0.203986	0.907884	0.549734	0.0460547	0.0107159	0.852619	0.497508	0.53734
AP4E1	USM B	0.724812	0.00655162	0.0211031	0.0735264	0.841594	0.43149	0.245703	0.54642	0.847119	0.139802	0.420175	0.379201	0.174843
LCMT2	USM B	0.724829	-0.0105626	0.455147	0.341798	0.729541	0.833178	0.322912	0.587511	0.740694	0.724419	0.675943	0.823941	0.722402
RORA-AS1	USM B	0.724844	0.00654876	0.944844	0.990137	0.712853	0.638733	0.173385	0.558107	0.570347	0.430048	0.957124	0.809564	0.938116
CSNK1G1	USM B	0.725218	-0.00419826	0.335521	0.477787	0.011427	0.230207	0.403289	0.388605	0.927152	0.710423	0.928977	0.27893	0.804537
AC025034.1	USM B	0.725468	0.00905774	0.409198	0.121696	0.0844606	0.507187	0.0336176	0.12303	0.209694	0.501492	0.399505	0.370597	0.358093
QKI	USM B	0.725832	0.00399979	0.560808	0.43429	0.288498	0.572603	0.285666	0.211196	0.732458	0.426564	0.1681	0.736967	0.112819
ZNF544	USM B	0.725919	0.00390939	0.19549	0.941669	0.646242	0.0406358	0.0761361	0.641519	0.739656	0.269127	0.74997	0.850894	0.793741
ZNF846	USM B	0.725925	0.00792697	0.347154	0.183464	0.790514	0.997471	0.539223	0.0962608	0.75736	0.15519	0.87235	0.843885	0.319132
CCNJP2	USM B	0.726	-0.0177573	0.36307	0.813431	0.122749	0.86375	0.557156	0.0829784	0.535905	0.106137	0.547677	0.152438	0.927281
CCDC12	USM B	0.726247	-0.00319481	0.0255502	0.207309	0.472029	0.120313	0.190864	0.140147	0.728927	0.805039	0.559618	0.589737	0.0205238
MSS51	USM B	0.726269	0.0120605	0.536711	0.0600388	0.983747	0.025347	0.713216	0.0612675	0.964808	0.542085	0.0668711	0.730015	0.0735777
GAK	USM B	0.726326	0.00405894	0.465879	0.964645	0.0329307	0.822915	0.0876883	0.754869	0.288869	0.465736	0.793857	0.773279	0.569958
RSAD1	USM B	0.726384	-0.00282383	0.928434	0.429445	0.351098	0.920936	0.738962	0.928554	0.763999	0.830972	0.123725	0.568643	0.863374
DISP2	USM B	0.726403	-0.0224488	0.884875	0.322696	0.554684	0.299669	0.297333	0.690555	0.122749	0.656366	0.3428	0.190201	0.931763
EPG5	USM B	0.726594	-0.00631777	0.458144	0.904479	0.321819	0.0552747	0.615705	0.0641076	0.893135	0.124037	0.196985	0.247724	0.861724
XKR8	USM B	0.726602	-0.00446551	0.387207	0.347061	0.0315795	0.570414	0.286401	0.356812	0.379037	0.513596	0.0358802	0.348548	0.585408
LRMP	USM B	0.726666	0.00338929	0.161607	0.358686	0.930387	0.0466028	0.57126	0.842944	0.718182	0.591897	0.853565	0.747974	0.753547
ZNF174	USM B	0.726825	-0.004311	0.781543	0.49554	0.513224	0.482906	0.863278	0.160176	0.795667	0.0483275	0.151227	0.258179	0.958881
EHMT2	USM B	0.726864	0.00363292	0.964598	0.600803	0.305846	0.207189	0.0293698	0.557524	0.703568	0.956151	0.435041	0.881819	0.5973
ZNF518B	USM B	0.726868	-0.00537249	0.00473449	0.568182	0.741083	0.047504	0.281017	0.646536	0.31729	0.631534	0.92868	0.666731	0.527313
GID8	USM B	0.726976	0.00347987	0.524573	0.912365	0.54932	0.837036	0.615301	0.27862	0.277566	0.731505	0.202214	0.951377	0.25346
TAGAP	USM B	0.727078	-0.00382253	0.631713	0.312924	0.510054	0.0854404	0.840172	0.791349	0.513996	0.593964	0.0777088	0.358656	0.546526
LSM14A	USM B	0.727143	-0.00252556	0.459237	0.0197656	0.784906	0.293894	0.699539	0.167851	0.0618607	0.117638	0.427388	0.795918	0.782352
LINC02019	USM B	0.727399	-0.0136547	0.800002	0.430913	0.752929	0.317199	0.473658	0.741174	0.44463	0.481082	0.0993293	0.345601	0.583024
AC011921.1	USM B	0.727493	-0.0159116	0.282476	0.598833	0.940405	0.386948	0.274501	0.449226	0.419442	0.291785	0.821084	0.728891	0.980578
PDLIM1	USM B	0.727641	-0.00314508	0.0556292	0.479147	0.811752	0.087826	0.104478	0.808499	0.119468	0.796893	0.654537	0.903123	0.998189
RNU6-476P	USM B	0.727845	-0.0149184	0.912381	0.403364	0.214331	0.293958	0.166344	0.0777051	0.774204	0.897477	0.579563	0.377152	0.18569
RPGR	USM B	0.728175	0.005913	0.80564	0.732432	0.187559	0.105961	0.102134	0.41382	0.687498	0.849685	0.528461	0.912463	0.589088
ATP1A1	USM B	0.728229	0.00475319	0.974887	0.564686	0.535028	0.771449	0.186928	0.260752	0.0128416	0.931054	0.89454	0.0169468	0.337445
RNF4	USM B	0.728398	-0.00225267	0.901452	0.363915	0.806564	0.560918	0.0412632	0.692307	0.783596	0.960091	0.576266	0.790239	0.127587
NUP54	USM B	0.728495	-0.00316102	0.0617464	0.213575	0.0536577	0.851011	0.56441	0.794994	0.108462	0.195317	0.402368	0.271968	0.680403
AC245060.5	USM B	0.728601	0.00889051	0.768569	0.258288	0.0735906	0.41947	0.220032	0.445814	0.173384	0.726035	0.193911	0.905304	0.971098
MAP1LC3B	USM B	0.728742	0.00256226	0.243781	0.451553	0.629327	0.953667	0.93241	0.255557	0.618831	0.604118	0.0343748	0.549193	0.842413
AC008074.3	USM B	0.728743	-0.00744936	0.503746	0.323078	0.772002	0.149374	0.349335	0.781062	0.264404	0.142749	0.533817	0.592473	0.0780704
SCARNA9	USM B	0.728826	-0.00983348	0.291842	0.52607	0.148326	0.576103	0.127547	0.399988	0.357627	0.962585	0.114907	0.958669	0.0560474
MRVI1-AS1	USM B	0.729247	0.0132189	0.428576	0.259483	0.948068	0.444568	0.898061	0.934703	0.969221	0.74393	0.231203	0.458625	0.0594329
PRPSAP2	USM B	0.729366	-0.003356	0.487547	0.93308	0.801062	0.18482	0.014641	0.407471	0.350627	0.264415	0.70698	0.773659	0.190713
ERI2	USM B	0.729436	-0.00959715	0.717636	0.495229	0.415227	0.0191957	0.80969	0.0929911	0.932766	0.788779	0.268455	0.756304	0.011253
TMEM243	USM B	0.729564	0.00283532	0.890033	0.782434	0.891498	0.312255	0.0340981	0.710633	0.644757	0.213423	0.298014	0.198674	0.714751
FUT8-AS1	USM B	0.730058	0.0112582	0.881054	0.851067	0.218784	0.210311	0.797503	0.318637	0.545627	0.81221	0.333728	0.11734	0.412625
AC130650.2	USM B	0.730094	-0.0195499	0.476468	0.840383	0.216244	0.0247278	0.941814	0.427048	0.392989	0.0747826	0.325483	0.204238	0.285235
TRPV3	USM B	0.730118	-0.0245823	0.843986	0.237491	0.51634	0.0171353	0.789125	0.752929	0.948284	0.584553	0.501994	0.338619	0.578838
MTHFD1L	USM B	0.730177	-0.0091783	0.953073	0.626103	0.122187	0.799318	0.647325	0.31971	0.43175	0.564071	0.960233	0.613999	0.621017
ASAP3	USM B	0.730247	0.0213225	0.479006	0.852627	0.934239	0.269078	0.180486	0.218739	0.135626	0.962272	0.114479	0.972965	0.525417
FRYL	USM B	0.730475	0.0045895	0.154143	0.167483	0.105776	0.410861	0.0780027	0.0626648	0.0639355	0.817344	0.0793747	0.2104	0.890222
NPIPA5	USM B	0.730573	0.0264985	0.104404	0.144191	0.925817	0.871819	0.845968	0.930108	0.580932	0.29375	0.0790373	0.991107	0.736045
UIMC1	USM B	0.730574	0.00320282	0.253194	0.633476	0.0365609	0.686591	0.222724	0.219116	0.792405	0.36645	0.644783	0.584345	0.988072
FCHO1	USM B	0.730627	0.00405535	0.887966	0.00669322	0.622926	0.0399947	0.070097	0.281612	0.888964	0.860307	0.195894	0.903731	0.724396
DGKG	USM B	0.730711	0.0112427	0.432266	0.0173967	0.206047	0.00520126	0.204152	0.691302	0.506999	0.530776	0.350159	0.445774	0.497359
ABCD1	USM B	0.731019	-0.0085197	0.41177	0.391334	0.900859	0.046086	0.0501282	0.294743	0.39461	0.492431	0.305972	0.664726	0.536274
CCDC84	USM B	0.731802	0.00441005	0.984186	0.329421	0.255984	0.419259	0.588458	0.973686	0.285255	0.793361	0.0664144	0.841253	0.824436
AC135782.3	USM B	0.731961	-0.0147324	0.701182	0.80881	0.864239	0.791143	0.562828	0.420669	0.935818	0.501391	0.407625	0.871298	0.46457
AP5S1	USM B	0.732421	-0.00555849	0.492951	0.552238	0.703701	0.432629	0.375259	0.811335	0.426843	0.406024	0.843319	0.761111	0.96846
PRR14	USM B	0.73243	0.00411008	0.141436	0.483316	0.577841	0.945203	0.0392988	0.767646	0.528006	0.234199	0.1294	0.638002	0.474567
SP1	USM B	0.732473	-0.00535827	0.0248356	0.70702	0.131342	0.258247	0.0100701	0.456954	0.919167	0.0273628	0.360767	0.371306	0.0278823
RAP1GDS1	USM B	0.732713	0.0032741	0.960263	0.766929	0.570825	0.29322	0.555642	0.63903	0.187487	0.339403	0.866686	0.290084	0.254796
AL357153.1	USM B	0.732867	0.0160211	0.0561368	0.0814946	0.11596	0.153011	0.299815	0.154983	0.557583	0.266459	0.0810527	0.499323	0.889639
BHLHB9	USM B	0.732984	0.0221028	0.752652	0.328922	0.916284	0.267026	0.893242	0.0321749	0.424069	0.989059	0.082798	0.190694	0.416574
AC008915.2	USM B	0.733042	0.0128187	0.357872	0.152327	0.795677	0.572579	0.499073	0.227567	0.974014	0.747213	0.692141	0.471055	0.593291
SSSCA1-AS1	USM B	0.733079	-0.00944768	0.228713	0.382071	0.898815	0.518352	0.806341	0.842491	0.241944	0.324934	0.128454	0.181558	0.689921
GREB1L	USM B	0.733369	0.0153971	0.585017	0.36207	0.257341	0.834906	0.670038	0.551447	0.279063	0.972527	0.0657098	0.61117	0.28353
AL117332.1	USM B	0.73375	0.00770914	0.194365	0.826876	0.842642	0.499473	0.637082	0.656667	0.871162	0.264162	0.428847	0.449766	0.83216
ADD3	USM B	0.733832	-0.00293676	0.253784	0.357906	0.797413	0.578465	0.757714	0.00729753	0.0513925	0.876276	0.487842	0.153925	0.162888
BRD3	USM B	0.733858	0.00408092	0.976548	0.261896	0.455684	0.894977	0.384061	0.53187	0.363836	0.95731	0.963534	0.638213	0.58566
CEP89	USM B	0.733941	-0.00457085	0.149419	0.434409	0.728653	0.812579	0.5669	0.151509	0.725163	0.988951	0.615372	0.667477	0.956622
ZSCAN20	USM B	0.733967	0.0197686	0.387234	0.292295	0.254758	0.997622	0.324273	0.905178	0.0508055	0.244594	0.873348	0.802107	0.803209
HNRNPA3	USM B	0.734015	-0.00385709	0.281918	0.661167	0.00601997	0.938099	0.00541517	0.379353	0.22812	0.129056	0.0841004	0.530057	0.571772
CCDC127	USM B	0.734033	-0.00410386	0.639359	0.804443	0.941228	0.517957	0.469184	0.963736	0.499245	0.345703	0.73612	0.39128	0.575022
TM9SF4	USM B	0.734199	0.00381095	0.258579	0.94839	0.0394373	0.941367	0.515554	0.208052	0.265922	0.68842	0.295955	0.321261	0.556704
VPS33A	USM B	0.734271	-0.00263361	0.977159	0.794617	0.447011	0.981581	0.222902	0.827183	0.088797	0.676742	0.673621	0.659702	0.969749
MED15	USM B	0.734351	-0.00342133	0.904589	0.982532	0.261835	0.295651	0.0229555	0.675936	0.571114	0.929717	0.0975795	0.649208	0.713618
CPOX	USM B	0.73441	-0.00496792	0.0639305	0.412129	0.957767	0.846453	0.962186	0.194492	0.525786	0.71653	0.217782	0.724037	0.335467
ARIH2	USM B	0.734463	-0.00257365	0.637736	0.0542519	0.799042	0.128904	0.749127	0.856892	0.384745	0.40124	0.772731	0.71144	0.930246
ZNF414	USM B	0.734709	0.00572711	0.331481	0.664877	0.0548707	0.726416	0.12639	0.432751	0.0125173	0.923458	0.6515	0.424448	0.894604
CDKAL1	USM B	0.734758	0.00678567	0.491445	0.679723	0.877579	0.602442	0.113544	0.989766	0.508319	0.817393	0.837538	0.350416	0.609336
GOLIM4	USM B	0.734759	-0.00958449	0.682377	0.616132	0.671779	0.462532	0.634879	0.81336	0.339492	0.745074	0.491689	0.7305	0.0305731
CCDC157	USM B	0.735146	0.00947264	0.933256	0.42071	0.991258	0.0993881	0.446491	0.998815	0.73926	0.0639032	0.658711	0.0719474	0.471189
AL031963.3	USM B	0.735422	0.011272	0.79098	0.454893	0.939068	0.871621	0.437776	0.905003	0.419347	0.231344	0.459997	0.435995	0.463423
ATG7	USM B	0.735444	-0.00469305	0.604155	0.468306	0.112695	0.528555	0.501102	0.0192605	0.518975	0.256218	0.57435	0.416733	0.454419
MVB12B	USM B	0.735561	-0.0203681	0.92987	0.970823	0.11886	0.197058	0.648183	0.348124	0.782378	0.746726	0.590581	0.135271	0.527619
MAPKBP1	USM B	0.735591	0.00749983	0.756744	0.753874	0.644646	0.490425	0.915286	0.82093	0.963575	0.766594	0.500863	0.829619	0.648499
ARIH1	USM B	0.735599	-0.00392449	0.0422352	0.0822605	0.0412531	0.27632	0.901986	0.064524	0.795934	0.80281	0.0540054	0.831117	0.299374
SNX12	USM B	0.735628	0.00886373	0.587197	0.358664	0.519176	0.346198	0.997641	0.485983	0.403536	0.439603	0.5865	0.796653	0.0113046
S100A13	USM B	0.735649	-0.0107415	0.481001	0.10572	0.348892	0.221636	0.950547	0.185292	0.0926589	0.844607	0.663532	0.200522	0.489303
FAM3A	USM B	0.735659	0.00380884	0.865729	0.198508	0.00456747	0.512905	0.724054	0.546834	0.333569	0.645826	0.954607	0.453138	0.545854
PRPF8	USM B	0.735784	0.00527751	0.208132	0.536503	0.509601	0.00213619	0.867823	0.00219134	0.414775	0.470883	0.550276	0.3486	0.151083
CCDC9	USM B	0.735883	-0.0046685	0.928062	0.595119	0.00846342	0.123132	0.28997	0.753053	0.292611	0.90886	0.572263	0.340559	0.714514
ABL2	USM B	0.736125	0.00709855	0.620753	0.204926	0.215969	0.634035	0.178309	0.649665	0.266653	0.189007	0.548809	0.091746	0.562689
AP005202.1	USM B	0.736245	0.00929839	0.62175	0.396616	0.964121	0.60793	0.70455	0.469148	0.567754	0.731647	0.760808	0.358801	0.72059
SLC25A19	USM B	0.736324	-0.00419111	0.550906	0.352048	0.15035	0.0557993	0.923764	0.471942	0.50525	0.208345	0.0305457	0.914711	0.153298
MTOR	USM B	0.736337	0.00505718	0.314566	0.230681	0.530572	0.142958	0.836615	0.113202	0.375442	0.788973	0.531141	0.350561	0.27371
EFCAB14	USM B	0.736527	0.00284903	0.800089	0.997266	0.957084	0.112924	0.245988	0.128224	0.183676	0.232322	0.474092	0.518897	0.102299
ABHD17A	USM B	0.736563	-0.00449033	0.0328005	0.131569	0.766131	0.195437	0.0024475	0.0263315	0.218213	0.766307	0.792382	0.964366	0.736534
PAIP2	USM B	0.736573	-0.00273139	0.0855667	0.434726	0.582903	0.670254	0.528134	0.310235	0.673682	0.787093	0.217183	0.366952	0.697175
GPD2	USM B	0.736796	0.00618404	0.527475	0.360337	0.94048	0.689231	0.158541	0.249844	0.65896	0.07014	0.0268746	0.97348	0.938068
HNRNPA1	USM B	0.736913	0.00273023	0.112448	0.00555753	0.117474	0.0131165	0.378728	0.154662	0.346623	0.875129	0.7241	0.508634	0.783958
BOLA3-AS1	USM B	0.73694	0.0145064	0.00896902	0.70308	0.817322	0.107766	0.445074	0.003886	0.33039	0.739582	0.00813251	0.688263	0.51961
AC241585.3	USM B	0.737155	0.00998122	0.0908574	0.119683	0.828712	0.0797509	0.44847	0.319304	0.500444	0.227786	0.232239	0.129005	0.194821
HS1BP3	USM B	0.737221	-0.00427939	0.48392	0.44986	0.190743	0.674152	0.171026	0.926595	0.324235	0.294865	0.113567	0.479284	0.330437
LRRC47	USM B	0.737247	0.00304327	0.144891	0.131329	0.574741	0.192347	0.799375	0.893252	0.829743	0.735324	0.669229	0.346982	0.947418
AP003774.4	USM B	0.737472	-0.013091	0.397249	0.608095	0.506469	0.221181	0.0960662	0.378683	0.415943	0.915567	0.944372	0.233036	0.826081
BCL10	USM B	0.737615	0.00455328	0.45166	0.657306	0.398684	0.102099	0.243056	0.202908	0.867378	0.137277	0.670486	0.877121	0.0722212
LRRC75A	USM B	0.737643	-0.0162128	0.561153	0.479182	0.891732	0.87817	0.381016	0.545132	0.246767	0.58325	0.398314	0.264606	0.444737
RNF166	USM B	0.737961	-0.0043629	0.977614	0.377594	0.960185	0.334335	0.115404	0.250313	0.745649	0.388107	0.239133	0.521684	0.453078
AC009095.1	USM B	0.738235	-0.0135828	0.39481	0.569023	0.0742981	0.860425	0.113139	0.580048	0.567318	0.269476	0.315711	0.331911	0.994858
AGAP2	USM B	0.738305	-0.00602811	0.719566	0.346532	0.445374	0.610069	0.498	0.234769	0.902659	0.841104	0.195749	0.563982	0.903073
TMEM42	USM B	0.738321	-0.00428842	0.018131	0.352738	0.611097	0.924078	0.00930438	0.257575	0.329721	0.972635	0.284361	0.502855	0.150373
IQCE	USM B	0.738368	-0.00745042	0.861509	0.872202	0.684395	0.718399	0.234582	0.741511	0.484339	0.458896	0.0125599	0.12722	0.334502
ZC3H4	USM B	0.738422	-0.00624341	0.603562	0.896058	0.939682	0.0258286	0.378898	0.960016	0.38805	0.733869	0.219266	0.706817	0.504425
AC136424.2	USM B	0.738629	-0.0171679	0.536207	0.39834	0.231031	0.767325	0.895986	0.383246	0.834504	0.164901	0.575475	0.459163	0.610977
C18orf25	USM B	0.738953	0.00470417	0.0399843	0.15081	0.484571	0.444745	0.0188647	0.302777	0.525919	0.047512	0.196288	0.446885	0.586892
ZNF140	USM B	0.739128	0.00359527	0.916549	0.310782	0.502575	0.31065	0.382276	0.765988	0.877896	0.0815516	0.625035	0.186851	0.774316
AC010978.1	USM B	0.739153	0.0147086	0.770249	0.041115	0.151195	0.252384	0.219821	0.37246	0.378276	0.0205366	0.979173	0.891644	0.184789
IST1	USM B	0.739208	-0.0023084	0.403667	0.440394	0.52034	0.652398	0.13976	0.86832	0.807691	0.451478	0.477547	0.368696	0.989751
LPXN	USM B	0.739243	0.00317451	0.220615	0.707124	0.438613	0.735679	0.898655	0.709088	0.46921	0.690169	0.416212	0.219683	0.495429
SMG6	USM B	0.739772	0.00592348	0.289091	0.303441	0.469454	0.152021	0.579451	0.621238	0.43771	0.487207	0.303144	0.536675	0.307102
NBPF20	USM B	0.739883	-0.00754078	0.777803	0.282437	0.117784	0.276875	0.228402	0.272574	0.517646	0.62607	0.604086	0.711725	0.318389
RNY1P14	USM B	0.740077	-0.015805	0.804609	0.103119	0.0439918	0.223968	0.0522782	0.284052	0.378263	0.761954	0.724067	0.578259	0.637534
DRAM1	USM B	0.740249	-0.00586817	0.534243	0.790494	0.409911	0.479354	0.991785	0.0798275	0.0410356	0.779432	0.892783	0.360455	0.769391
COX20	USM B	0.740375	0.00489974	0.805325	0.397118	0.776455	0.371092	0.659796	0.646692	0.777506	0.786746	0.512389	0.186029	0.688095
SPECC1	USM B	0.740576	0.0110185	0.817894	0.219535	0.379414	0.660162	0.450297	0.291584	0.805354	0.013915	0.919701	0.991235	0.164003
EXOG	USM B	0.740585	-0.00437809	0.454354	0.440425	0.583075	0.601048	0.144688	0.687619	0.676191	0.671998	0.371504	0.980846	0.926325
LINC01291	USM B	0.740735	0.0529191	0.0915142	0.950579	0.913179	0.410511	0.427691	0.805353	0.853131	0.412028	0.483263	0.401005	0.928443
FAM162A	USM B	0.740907	-0.00357182	0.331227	0.0884031	0.438547	0.259887	0.602687	0.148109	0.920108	0.161683	0.120632	0.0518298	0.467603
KSR1	USM B	0.740953	0.00825735	0.849873	0.273168	0.504958	0.580385	0.428386	0.219355	0.976428	0.0358367	0.217562	0.694163	0.184308
HDAC5	USM B	0.741212	0.00361036	0.96875	0.991081	0.0912074	0.650883	0.071523	0.370648	0.21005	0.797492	0.978608	0.716595	0.951189
EXOC1	USM B	0.74123	-0.00361749	0.837754	0.619555	0.780826	0.783055	0.32636	0.0944062	0.13741	0.12356	0.265962	0.855236	0.338202
TMEM202-AS1	USM B	0.741399	0.0114858	0.69645	0.319779	0.664209	0.522744	0.938735	0.501334	0.762114	0.697173	0.827613	0.864984	0.431923
IFT57	USM B	0.741436	-0.00489669	0.354412	0.138822	0.492361	0.900388	0.721346	0.0313734	0.847378	0.323737	0.0935092	0.546323	0.687874
CAMTA1	USM B	0.741539	-0.00413471	0.635441	0.0275329	0.710267	0.534611	0.585107	0.66413	0.25116	0.566632	0.389547	0.420247	0.801563
BX284668.4	USM B	0.741892	0.0126529	0.244948	0.71681	0.067565	0.774008	0.366671	0.395033	0.0115514	0.678754	0.98499	0.97755	0.646082
BRWD3	USM B	0.741959	-0.00673993	0.500995	0.476362	0.0251606	0.658092	0.0131415	0.363612	0.665737	0.988368	0.826633	0.809373	0.156521
AC073548.1	USM B	0.742174	0.0135422	0.126991	0.110875	0.456347	0.754654	0.837575	0.395524	0.254961	0.58111	0.055141	0.459167	0.686741
RANBP2	USM B	0.7423	0.00463579	0.0761681	0.491356	0.313053	0.0352998	0.176089	0.099364	0.682651	0.119319	0.884845	0.591754	0.203635
ZNF142	USM B	0.74234	-0.00502187	0.0904218	0.397728	0.127142	0.364742	0.934278	0.753535	0.196782	0.624567	0.963287	0.277773	0.150234
MPHOSPH8	USM B	0.742557	-0.00294697	0.498045	0.963428	0.917269	0.279476	0.828083	0.78294	0.61223	0.0521844	0.543999	0.50306	0.0206066
AC009961.1	USM B	0.742675	-0.00833147	0.968947	0.808731	0.104991	0.908616	0.233933	0.896813	0.874708	0.355211	0.587861	0.659249	0.515409
TSPYL2	USM B	0.743035	0.0044451	0.179446	0.750049	0.0631103	0.0822505	0.27861	0.794348	0.189157	0.298758	0.659217	0.846136	0.801996
ADAP2	USM B	0.743195	0.00641494	0.554652	0.00959523	0.188118	0.809575	0.0435411	0.782838	0.0188358	0.199611	0.353441	0.388959	0.594806
TRIM56	USM B	0.743279	-0.00342602	0.510876	0.134382	0.776627	0.137311	0.907211	0.0978439	0.969348	0.19602	0.0749074	0.907806	0.762701
ABO	USM B	0.743508	-0.0462298	0.0964397	0.910495	0.441249	0.342789	0.846378	0.512983	0.867121	0.180159	0.597302	0.891709	0.00102061
SNORD3A	USM B	0.74367	0.0258756	0.0364567	0.084755	0.87553	0.756109	0.225844	0.486041	0.822611	0.220028	0.0494762	0.864328	0.423802
FZR1	USM B	0.743795	-0.00420188	0.819416	0.996621	0.578397	0.0324284	0.0734558	0.918368	0.944011	0.772609	0.200875	0.856595	0.113397
JAK3	USM B	0.743855	0.0040581	0.406549	0.251791	0.361539	0.167449	0.342664	0.722025	0.144809	0.575791	0.9383	0.836237	0.749497
TMEM242	USM B	0.743862	0.00372511	0.312592	0.727411	0.387273	0.546808	0.554139	0.150844	0.727453	0.154885	0.00285046	0.658421	0.227677
WNT2B	USM B	0.743917	0.0150126	0.989839	0.539015	0.95529	0.564511	0.869027	0.320713	0.436477	0.176816	0.311637	0.0976335	0.950962
SMUG1	USM B	0.743961	0.0035208	0.327994	0.318365	0.747166	0.110309	0.286337	0.248902	0.713803	0.507104	0.357024	0.705829	0.845856
TM7SF2	USM B	0.744012	-0.0044722	0.481145	0.621863	0.747238	0.374741	0.740902	0.780083	0.0343119	0.258971	0.97154	0.912103	0.819377
TMOD2	USM B	0.744016	0.00648972	0.397473	0.659787	0.976483	0.50097	0.0223866	0.980799	0.852783	0.321355	0.760299	0.840888	0.310919
MARK2	USM B	0.744085	0.00321823	0.527427	0.913755	0.903793	0.200842	0.814283	0.997539	0.584844	0.707621	0.996148	0.621789	0.317654
SLC30A1	USM B	0.744102	-0.00603376	0.462943	0.761002	0.658404	0.749438	0.594375	0.450796	0.673788	0.151696	0.64292	0.799262	0.734306
B3GALT6	USM B	0.744231	-0.00426973	0.812181	0.24369	0.0291225	0.921995	0.0169332	0.601747	0.140818	0.352965	0.677589	0.629091	0.608731
FILIP1L	USM B	0.744266	0.0148719	0.793077	0.0613664	0.170874	0.231834	0.855125	0.744136	0.602838	0.0659237	0.342799	0.726213	0.536458
MAPK7	USM B	0.744484	0.00474609	0.982084	0.127911	0.940019	0.0440787	0.0148097	0.773042	0.951341	0.951698	0.100811	0.985573	0.0258869
AC002558.3	USM B	0.744635	-0.0140357	0.998496	0.324334	0.113484	0.0913491	0.0936842	0.693173	0.43577	0.924447	0.1358	0.805448	0.468318
POLR1B	USM B	0.744658	0.00417314	0.681931	0.218633	0.403189	0.671086	0.492124	0.238857	0.599935	0.802558	0.689383	0.0424653	0.508886
AGK	USM B	0.744887	-0.00365049	0.502329	0.0995189	0.713063	0.740143	0.678552	0.406729	0.144244	0.95462	0.647286	0.564236	0.637574
CCDC30	USM B	0.744933	0.00755041	0.805702	0.096723	0.234425	0.424694	0.515137	0.0556561	0.231767	0.56305	0.83249	0.876233	0.114719
PLK1	USM B	0.74529	-0.01994	0.7563	0.58309	0.0536135	0.642389	0.768633	0.0918357	0.312934	0.108483	0.971099	0.857071	0.75125
XIST	USM B	0.745344	-0.0238646	0.46401	0.710225	0.722764	0.333635	0.597966	0.808256	0.852927	0.292554	0.120178	0.98592	0.962064
PRAME	USM B	0.745427	0.0279805	0.379331	0.674248	0.729748	0.330828	0.128382	0.863042	0.657247	0.900979	0.714102	0.139913	0.926966
AC099489.1	USM B	0.74584	0.0152927	0.737764	0.542276	0.608537	0.168887	0.190942	0.2222	0.0683263	0.0624009	0.261937	0.60281	0.91999
LRRC42	USM B	0.745906	0.00559965	0.0262504	0.0345116	0.707437	0.669234	0.593238	0.254099	0.119863	0.258195	0.315717	0.230781	0.25604
AC084036.1	USM B	0.745998	-0.0126701	0.677817	0.957671	0.0695372	0.210874	0.28708	0.0709578	0.341787	0.997756	0.499891	0.951822	0.773683
CHERP	USM B	0.746238	0.00397687	0.700798	0.133823	0.6746	0.699377	0.0562973	0.0139791	0.595066	0.120253	0.426692	0.776553	0.893862
RIPK2	USM B	0.746578	-0.00332206	0.0105817	0.245901	0.397278	0.00497776	0.763032	0.150443	0.0682152	0.49314	0.967057	0.993351	0.579049
FANCE	USM B	0.746602	-0.00504584	0.232344	0.0621752	0.55926	0.948551	0.714354	0.986907	0.331539	0.881915	0.456077	0.832475	0.0740163
RCN2	USM B	0.746618	0.00310589	0.193481	0.65574	0.647571	0.115345	0.720801	0.449339	0.559053	0.545327	0.0713419	0.547819	0.846773
BTBD2	USM B	0.746724	-0.00452083	0.926728	0.404922	0.233344	0.284983	0.00805057	0.16459	0.118042	0.781099	0.259341	0.751481	0.567387
ZNF182	USM B	0.746862	0.00433277	0.549454	0.616182	0.98112	0.615846	0.976359	0.0923736	0.256177	0.175142	0.269334	0.907219	0.0553623
GRK6	USM B	0.746878	-0.00322449	0.57508	0.360352	0.311287	0.320683	0.035708	0.916753	0.493245	0.520714	0.774081	0.428148	0.426003
OXA1L	USM B	0.746961	0.00266811	0.184886	0.985454	0.397326	0.384992	0.518255	0.320664	0.456182	0.584692	0.404191	0.725176	0.84923
OPA3	USM B	0.747069	0.00431554	0.0253035	0.370186	0.602567	0.514714	0.653522	0.309037	0.387356	0.00796673	0.576857	0.631973	0.672651
ZNF543	USM B	0.74724	0.00567095	0.0661456	0.299905	0.139471	0.44936	0.898018	0.0185967	0.829341	0.969312	0.413352	0.371614	0.490179
AC015799.1	USM B	0.747366	0.0133113	0.192257	0.0612021	0.697479	0.440335	0.0222512	0.264313	0.544584	0.333717	0.428823	0.911048	0.481792
AC007384.1	USM B	0.747416	0.00554042	0.731795	0.0256852	0.20729	0.0209886	0.0121281	0.492947	0.648446	0.80557	0.0507488	0.146167	0.742555
NECAP1	USM B	0.74743	0.00314163	0.963954	0.547844	0.972793	0.43499	0.240191	0.327221	0.577456	0.481694	0.148173	0.203595	0.0837872
AP002381.1	USM B	0.747557	-0.0158992	0.0806619	0.888961	0.838833	0.783494	0.413069	0.733558	0.838733	0.156881	0.12713	0.658434	0.517585
RHOT1	USM B	0.747596	-0.00349876	0.738936	0.318048	0.613983	0.219402	0.308247	0.565734	0.879106	0.151041	0.619213	0.0968476	0.392825
MED10	USM B	0.747805	-0.00282479	0.130826	0.04629	0.599761	0.752696	0.615663	0.473215	0.185501	0.196886	0.25486	0.581459	0.671541
CSNK2A1	USM B	0.747855	-0.00276911	0.230098	0.677835	0.704121	0.786123	0.442121	0.121703	0.185106	0.588734	0.0823889	0.883404	0.0193824
RETSAT	USM B	0.747867	-0.00610411	0.147613	0.773031	0.287666	0.904475	0.0693836	0.751343	0.401782	0.912515	0.389297	0.0466648	0.828544
VSIG10L	USM B	0.74792	-0.0111629	0.958292	0.735025	0.532228	0.244196	0.39781	0.0301556	0.45773	0.939677	0.571557	0.0481068	0.390446
AP000648.3	USM B	0.747923	-0.0110507	0.607699	0.744848	0.290481	0.770903	0.320895	0.902682	0.461391	0.524537	0.833022	0.651577	0.166756
LINC02482	USM B	0.748071	0.0131774	0.529864	0.420321	0.682644	0.927467	0.39835	0.173263	0.24313	0.28814	0.686841	0.724616	0.328021
Y_RNA	USM B	0.74822	0.0103549	0.806156	0.506393	0.0239105	0.761373	0.81071	0.719366	0.831727	0.626998	0.0403769	0.945694	0.927869
FUT4	USM B	0.748293	0.011409	0.577108	0.599338	0.813879	0.826849	0.484969	0.184473	0.389194	0.926879	0.470877	0.236194	0.675543
SLC46A1	USM B	0.748476	-0.0125776	0.936504	0.855091	0.944981	0.577522	0.676371	0.0896266	0.756815	0.0720289	0.536349	0.013925	0.888796
MIR4442	USM B	0.748489	-0.010285	0.188228	0.150726	0.835225	0.888515	0.96933	0.821194	0.523042	0.905955	0.330303	0.985146	0.24209
TOPBP1	USM B	0.749213	0.00359496	0.629396	0.124163	0.476077	0.910043	0.831737	0.909719	0.988937	0.128673	0.288678	0.162635	0.883473
AL356512.1	USM B	0.749613	0.00959359	0.219468	0.145244	0.364299	0.830387	0.470049	0.0325334	0.354733	0.408403	0.354174	0.894113	0.961265
FBXO22	USM B	0.749632	-0.00331129	0.119062	0.49854	0.571996	0.560051	0.0491512	0.280198	0.334542	0.542618	0.260136	0.148147	0.40248
AC109347.1	USM B	0.749813	0.0208529	0.606625	0.110133	0.131058	0.172791	0.424547	0.218294	0.414737	0.828234	0.376243	0.889555	0.974029
STK11	USM B	0.749901	-0.00431073	0.154605	0.711941	0.704878	0.940984	0.0812198	0.868304	0.33766	0.179559	0.0931366	0.867329	0.61221
USP54	USM B	0.750034	0.0092058	0.314588	0.0441741	0.757088	0.972028	0.293517	0.241136	0.996014	0.660904	0.366155	0.226339	0.438202
TTC23	USM B	0.750356	-0.0224473	0.550999	0.365616	0.792418	0.0269504	0.505629	0.721535	0.79351	0.0836168	0.61944	0.336513	0.199963
RSU1	USM B	0.75044	0.00316788	0.401158	0.906287	0.921652	0.869952	0.640601	0.289411	0.772871	0.921837	0.0272789	0.880357	0.179646
AC020913.1	USM B	0.750456	0.0103571	0.216812	0.252973	0.465889	0.875059	0.287467	0.647202	0.480204	0.257172	0.182048	0.4528	0.371159
AL136370.1	USM B	0.750478	-0.00511381	0.839131	0.95543	0.329694	0.734465	0.337622	0.130096	0.653418	0.297829	0.754815	0.335676	0.798648
COX15	USM B	0.75064	0.00292023	0.561223	0.541024	0.721215	0.536406	0.8437	0.16103	0.480621	0.0664155	0.561521	0.688442	0.729493
GXYLT1	USM B	0.750679	0.00484385	0.103186	0.313522	0.489794	0.710436	0.00540946	0.567338	0.380768	0.900046	0.0790408	0.711647	0.618659
FAM86FP	USM B	0.750873	0.0154685	0.380711	0.833624	0.536145	0.479863	0.132929	0.129192	0.288148	0.094603	0.105816	0.0834766	0.00868883
WBP1	USM B	0.75091	-0.00444498	0.263976	0.481595	0.560091	0.960723	0.657969	0.366786	0.752853	0.452118	0.501543	0.916126	0.825204
WDR4	USM B	0.751144	-0.00445939	0.104777	0.849445	0.587919	0.996563	0.754478	0.0521933	0.541167	0.975583	0.594299	0.673259	0.376901
RAB15	USM B	0.751193	-0.0188751	0.506811	0.367791	0.659226	0.354145	0.909216	0.124455	0.386919	0.164605	0.77812	0.00293167	0.288886
SEPT7P2	USM B	0.751262	-0.00359163	0.511849	0.543343	0.384465	0.0869839	0.400668	0.321316	0.406069	0.203728	0.696038	0.822968	0.567348
KMT2D	USM B	0.751483	-0.00601626	0.362226	0.179732	0.0715853	0.663497	0.651549	0.740323	0.74588	0.538862	0.241413	0.750605	0.573729
TMPO	USM B	0.751759	-0.00324671	0.357462	0.671689	0.113356	0.0797228	0.0938498	0.170546	0.254343	0.291203	0.497102	0.894792	0.633278
YBEY	USM B	0.751949	0.00553857	0.424615	0.916835	0.721488	0.708251	0.308637	0.00730814	0.199354	0.550967	0.0848043	0.761855	0.383099
CDK2AP1	USM B	0.752085	-0.00686913	0.515761	0.133101	0.390861	0.216472	0.473818	0.179039	0.746711	0.596936	0.537632	0.308513	0.184221
INTS1	USM B	0.752205	0.00543236	0.368752	0.626298	0.862264	0.304596	0.171061	0.433573	0.995719	0.135354	0.599232	0.541628	0.258416
CRTC3	USM B	0.752459	-0.00388355	0.100971	0.377179	0.82294	0.840653	0.204659	0.841236	0.648154	0.615462	0.382256	0.586902	0.448265
NTPCR	USM B	0.752744	0.0051877	0.79595	0.191772	0.901144	0.536165	0.565507	0.0679422	0.0899981	0.792517	0.101735	0.686727	0.625305
CSRNP2	USM B	0.752875	0.00521351	0.158443	0.185114	0.614439	0.952043	0.0527242	0.497876	0.0664986	0.133181	0.0296989	0.0642134	0.85964
FDX2	USM B	0.752887	-0.0045196	0.991593	0.0599366	0.22706	0.821596	0.554108	0.0772223	0.409608	0.65031	0.629667	0.803728	0.875462
AIM2	USM B	0.752968	-0.00419508	0.118031	0.18871	0.947511	0.756563	0.133043	0.730656	0.360021	0.325805	0.154913	0.75977	0.635977
CTNNBL1	USM B	0.753045	-0.00242995	0.308783	0.280737	0.240448	0.73479	0.570221	0.951527	0.772345	0.396304	0.434348	0.471113	0.300833
CYB5R3	USM B	0.753117	0.00412684	0.974358	0.696062	0.0538402	0.877276	0.355957	0.546894	0.409374	0.579664	0.424647	0.906889	0.75081
C18orf54	USM B	0.753259	0.00988628	0.536132	0.299919	0.460597	0.154002	0.480546	0.105519	0.301576	0.0348214	0.841382	0.789072	0.619923
USP37	USM B	0.753274	0.00451903	0.160777	0.240406	0.608132	0.344632	0.458992	0.306521	0.204734	0.647855	0.466251	0.200027	0.480218
AL139089.1	USM B	0.753419	0.0120966	0.492678	0.237387	0.439316	0.187456	0.737201	0.649565	0.16191	0.110018	0.28228	0.463396	0.419619
AC092821.3	USM B	0.753803	0.0105637	0.562145	0.493856	0.853222	0.475765	0.0633919	0.262015	0.284213	0.854425	0.0973349	0.726158	0.726578
AC078883.1	USM B	0.753835	-0.00804502	0.184768	0.367292	0.627288	0.520633	0.357195	0.354933	0.205118	0.385839	0.6427	0.860324	0.779936
ICK	USM B	0.753995	0.0046806	0.102337	0.752952	0.869297	0.0193764	0.540035	0.0700654	0.438056	0.702395	0.220867	0.354815	0.400666
TNS3	USM B	0.754114	0.00674268	0.590306	0.0465674	0.123857	0.107657	0.835834	0.486787	0.261897	0.777801	0.488895	0.000453232	0.897335
NAPSB	USM B	0.754206	0.00338092	0.00735431	0.231122	0.140839	0.00773198	0.120153	0.896295	0.801397	0.34427	0.51911	0.236494	0.191285
AC008592.3	USM B	0.754249	-0.0115146	0.376014	0.969815	0.165938	0.977634	0.413889	0.909007	0.638229	0.827952	0.296135	0.623257	0.511666
SNHG9	USM B	0.754262	-0.00816485	0.345483	0.38761	0.720604	0.870761	0.87352	0.301655	0.188724	0.463106	0.688045	0.369631	0.292075
C3orf14	USM B	0.754348	0.00866517	0.0320425	0.735697	0.624014	0.00641991	0.531026	0.81114	0.198175	0.495509	0.945809	0.573695	0.0534276
PIK3C2B	USM B	0.754471	-0.00695131	0.00176029	0.0668113	0.972844	0.337176	0.490052	0.26711	0.148446	0.250606	0.0972289	0.574637	0.891135
PTEN	USM B	0.754692	0.00258318	0.88991	0.2956	0.2527	0.127786	0.0314473	0.462952	0.058245	0.479653	0.830815	0.221076	0.380817
MYBPC2	USM B	0.755095	0.0176671	0.198085	0.826675	0.746413	0.261392	0.887418	0.820209	0.720952	0.208068	0.548544	0.303863	0.516374
DENND5B	USM B	0.755134	-0.00383892	0.939643	0.999512	0.927033	0.738345	0.277469	0.178894	0.61217	0.785597	0.970988	0.987424	0.735702
RTF1	USM B	0.755193	-0.00268293	0.229554	0.269576	0.998439	0.583171	0.859656	0.975126	0.576548	0.122686	0.399582	0.987543	0.135035
FKBP1B	USM B	0.755215	0.014334	0.524315	0.787752	0.266813	0.949991	0.764341	0.240739	0.237516	0.300194	0.808766	0.72141	0.216181
CLPX	USM B	0.755232	-0.00285004	0.596272	0.912774	0.924823	0.391539	0.799087	0.459393	0.26804	0.942286	0.537914	0.884292	0.349657
TGIF1	USM B	0.755353	-0.00434812	0.160262	0.818052	0.314801	0.00742775	0.278848	0.39327	0.370633	0.752066	0.608393	0.0660481	0.390115
ATP6AP1L	USM B	0.755373	0.009224	0.844903	0.362735	0.19411	0.608135	0.0357703	0.975892	0.667259	0.0473632	0.541089	0.961538	0.862614
LARP4B	USM B	0.755457	0.00321272	0.196818	0.35982	0.605179	0.505937	0.51419	0.065366	0.503541	0.445742	0.823329	0.439376	0.00615645
KIAA1524	USM B	0.755637	0.0062047	0.615558	0.156522	0.831672	0.292142	0.185644	0.22345	0.935093	0.256961	0.565613	0.682181	0.232378
TBL3	USM B	0.755967	-0.00309687	0.478882	0.270545	0.0748623	0.388307	0.0346662	0.840828	0.698328	0.0402228	0.206679	0.455706	0.759271
PACSIN1	USM B	0.756169	-0.019786	0.58703	0.473217	0.0758437	0.322953	0.611055	0.85439	0.46849	0.252047	0.627783	0.830046	0.854147
SLC12A7	USM B	0.756242	0.0128239	0.927792	0.262043	0.231444	0.257881	0.511855	0.185152	0.316465	0.866925	0.35369	0.0834278	0.316219
OPLAH	USM B	0.756362	0.0232238	0.245473	0.101173	0.239183	0.713934	0.478387	0.838983	0.165152	0.18547	0.0810478	0.252487	0.654888
MRTO4	USM B	0.75706	-0.00316779	0.958678	0.0512326	0.329707	0.860476	0.467456	0.881685	0.483796	0.735218	0.717166	0.647489	0.186289
GPR34	USM B	0.757076	-0.0150501	0.332347	0.0429972	0.81434	0.295677	0.285407	0.109065	0.804769	0.011128	0.904722	0.671096	0.534445
ARL2BP	USM B	0.757454	-0.00314959	0.530831	0.65551	0.694709	0.833156	0.0983146	0.437328	0.0123543	0.32934	0.0018693	0.716888	0.272853
PRDM4	USM B	0.757574	0.00352955	0.289596	0.193504	0.317432	0.137761	0.323372	0.769494	0.679241	0.860636	0.550803	0.332716	0.59824
KIAA0355	USM B	0.757805	-0.00522126	0.0363934	0.023751	0.56222	0.312796	0.760558	0.0808647	0.913134	0.82462	0.531778	0.795821	0.052522
PPP1R14A	USM B	0.757866	0.00904887	0.867288	0.0347085	0.450243	0.0155226	0.158933	0.371434	0.174155	0.651453	0.87132	0.901804	0.0649809
NAP1L1	USM B	0.757914	-0.00277383	0.20268	0.176006	0.452746	0.752874	0.527305	0.27288	0.996218	0.715259	0.362288	0.631492	0.475534
BAIAP3	USM B	0.757942	-0.010623	0.00589108	0.321986	0.453278	0.483665	0.596431	0.0637708	0.310188	0.711007	0.899394	0.00164621	0.305442
FUK	USM B	0.757991	0.00482968	0.665798	0.417022	0.99143	0.893921	0.582709	0.930314	0.00604072	0.561364	0.453864	0.618936	0.196863
NISCH	USM B	0.758013	0.0033161	0.593917	0.477878	0.532476	0.255703	0.63369	0.401623	0.705471	0.212034	0.394095	0.940633	0.520297
BAX	USM B	0.758064	0.00659947	0.868807	0.543294	0.305577	0.0757164	0.626898	0.51654	0.26294	0.168371	0.692867	0.974729	0.909129
AL627171.1	USM B	0.758155	0.00917969	0.491004	0.0245623	0.557855	0.488365	0.470422	0.00786222	0.904856	0.131354	0.0472832	0.834939	0.758535
TAOK1	USM B	0.758294	-0.00468309	0.586087	0.66988	0.171267	0.714399	0.368494	0.379681	0.996805	0.269057	0.347003	0.996879	0.553214
CREBRF	USM B	0.758752	0.00280915	0.0520318	0.416496	0.531658	0.853477	0.94327	0.766893	0.206092	0.855435	0.325311	0.743042	0.196552
PIN4	USM B	0.75877	0.00404525	0.150557	0.36747	0.984848	0.576416	0.338492	0.939558	0.777628	0.573931	0.401099	0.522701	0.360794
KLHDC3	USM B	0.759104	0.00232119	0.780803	0.672703	0.142813	0.627026	0.26398	0.066784	0.766091	0.550331	0.652279	0.892506	0.84653
PTOV1-AS2	USM B	0.759213	0.00856372	0.264958	0.0768729	0.898937	0.274733	0.330974	0.523899	0.111005	0.0118319	0.0775094	0.981557	0.816189
PPP1R35	USM B	0.759295	0.00382387	0.234817	0.571893	0.0600442	0.815351	0.0203918	0.186075	0.983162	0.674473	0.170627	0.410324	0.408191
PUS7L	USM B	0.75938	-0.00333015	0.86217	0.744955	0.231663	0.764572	0.279757	0.437595	0.104371	0.771961	0.39937	0.95812	0.509313
AC090844.2	USM B	0.759523	0.0178927	0.452178	0.096885	0.710041	0.652415	0.56644	0.693351	0.517682	0.229861	0.453533	0.457788	0.787553
C5orf34	USM B	0.75973	-0.00835693	0.339091	0.565046	0.620034	0.944047	0.701926	0.805362	0.141978	0.386855	0.294246	0.256218	0.183971
RPS17	USM B	0.759737	0.00369056	0.938018	0.407423	0.622608	0.25548	0.643994	0.138239	0.0263339	0.412918	0.993582	0.536294	0.212324
GPT2	USM B	0.759815	0.00558287	0.0726236	0.599461	0.491665	0.573626	0.691773	0.72156	0.0254229	0.885002	0.479053	0.299457	0.219746
CHAF1B	USM B	0.759826	-0.0114983	0.975407	0.833201	0.635607	0.649221	0.158649	0.720193	0.206986	0.585819	0.0535809	0.0405875	0.963411
ZNF700	USM B	0.759981	0.00448935	0.897765	0.0847825	0.736144	0.0793329	0.6053	0.52789	0.819541	0.365641	0.586663	0.879511	0.671098
EIF3I	USM B	0.760066	-0.00277312	0.189919	0.00135142	0.544561	0.647618	0.368483	0.504229	0.575973	0.529212	0.155438	0.570029	0.933258
FAM19A2	USM B	0.760304	-0.0102668	0.156967	0.0722827	0.324486	0.607418	0.329031	0.411629	0.422017	0.616873	0.312569	0.441676	0.108813
KAT2A	USM B	0.760338	-0.00392514	0.116456	0.249163	0.748115	0.0552674	0.277906	0.448082	0.550611	0.0917138	0.0426303	0.14382	0.717249
MARK2P8	USM B	0.760468	0.0153476	0.287067	0.410716	0.625174	0.733226	0.0456502	0.269829	0.824526	0.224477	0.801293	0.818003	0.571021
KAT7	USM B	0.760608	0.00281432	0.788548	0.591823	0.84238	0.975422	0.465655	0.0837561	0.909096	0.257495	0.14251	0.830539	0.156548
GADD45B	USM B	0.760623	-0.0072332	0.941241	0.00953765	0.815914	0.85512	0.768576	0.00080512	0.388215	0.0479816	0.807936	0.623453	0.0327366
AC006141.1	USM B	0.760635	0.0108979	0.806707	0.147988	0.177804	0.726808	0.47462	0.473658	0.16365	0.559511	0.94612	0.553224	0.705636
TFAP2E	USM B	0.760709	0.0148387	0.567902	0.19747	0.209955	0.895557	0.746273	0.723894	0.641679	0.820007	0.321264	0.0401064	0.88147
CLCC1	USM B	0.760862	-0.00399825	0.0994592	0.683933	0.801849	0.640266	0.756123	0.674421	0.564657	0.387494	0.782978	0.991619	0.9141
CCSER2	USM B	0.760908	0.00336915	0.0683227	0.913445	0.672327	0.271844	0.0458679	0.129618	0.0123006	0.452951	0.245408	0.290088	0.834398
RPLP1	USM B	0.760923	-0.00392943	0.917361	0.378298	0.672906	0.497858	0.554524	0.174168	0.462301	0.825593	0.275952	0.666652	0.76716
MYOM1	USM B	0.760925	0.0118845	0.770447	0.0385111	0.35656	0.793756	0.3682	0.464014	0.0751361	0.725467	0.136515	0.329986	0.506068
44810	USM B	0.761015	-0.00244766	0.484809	0.842145	0.992296	0.310225	0.785869	0.555413	0.789401	0.448068	0.436119	0.496552	0.564901
NEMP2	USM B	0.761161	0.00522101	0.468364	0.227072	0.588686	0.655225	0.0572544	0.669683	0.210939	0.478902	0.0379358	0.356415	0.84959
PPIL6	USM B	0.761301	-0.00842761	0.331281	0.388913	0.817883	0.300871	0.978219	0.444203	0.771486	0.833308	0.203224	0.0887323	0.0256365
GRPEL2	USM B	0.76141	-0.00724554	0.481338	0.926284	0.856978	0.636033	0.786757	0.148059	0.67136	0.383953	0.0213186	0.192271	0.285852
GOLGA2	USM B	0.761462	-0.00470374	0.199986	0.522878	0.310051	0.261213	0.816471	0.560892	0.0566648	0.767351	0.894324	0.445273	0.867159
SARM1	USM B	0.761548	-0.00550021	0.365322	0.344188	0.529106	0.314363	0.061286	0.256941	0.612595	0.619458	0.863112	0.482425	0.841605
CEACAMP3	USM B	0.762051	0.027703	0.892698	0.0824797	0.754002	0.965857	0.6821	0.669136	0.549421	0.010543	0.214319	0.656825	0.888885
ARHGAP35	USM B	0.762074	-0.00584761	0.00504302	0.195186	0.107291	0.152564	0.226584	0.226755	0.0251581	0.635699	0.93975	0.343084	0.737925
DRG2	USM B	0.76219	0.00249766	0.112761	0.790995	0.68961	0.712782	0.892564	0.139007	0.118018	0.306977	0.724211	0.448642	0.655064
FAAP24	USM B	0.762374	-0.0075637	0.71304	0.223739	0.802431	0.0564027	0.940769	0.478336	0.117921	0.329987	0.653602	0.588803	0.116508
LYRM2	USM B	0.762496	0.00264776	0.230549	0.713484	0.940402	0.664565	0.745186	0.403299	0.57044	0.299076	0.222394	0.583099	0.750168
SLC4A11	USM B	0.762625	0.0182999	0.747262	0.000418578	0.00184401	0.232695	0.645934	0.461156	0.947361	0.842774	0.868466	0.882615	0.0801249
AC018638.2	USM B	0.762689	0.00996038	0.0923083	0.614029	0.743039	0.324762	0.27192	0.460146	0.588902	0.200774	0.322679	0.692825	0.946563
NNT-AS1	USM B	0.762814	0.00433669	0.292798	0.47188	0.232579	0.527351	0.869153	0.645971	0.584905	0.966719	0.0882256	0.103438	0.301265
SHARPIN	USM B	0.763064	-0.00285266	0.444285	0.603684	0.151242	0.237485	0.0198125	0.404418	0.799129	0.909045	0.739363	0.567675	0.341033
DNAJC21	USM B	0.763227	-0.0028354	0.954457	0.687006	0.862686	0.841995	0.714669	0.839034	0.612024	0.456862	0.492641	0.646041	0.730966
TAF4B	USM B	0.763362	-0.00493964	0.729205	0.949745	0.503565	0.463721	0.573099	0.6796	0.0850787	0.677478	0.801445	0.837007	0.769168
UBE2Q2	USM B	0.763492	-0.00341737	0.999644	0.364909	0.658071	0.0764207	0.491434	0.972922	0.18011	0.794917	0.411357	0.47365	0.696035
RNASET2	USM B	0.763648	-0.00264927	0.101062	0.155968	0.0962059	0.437745	0.187682	0.346439	0.542001	0.435085	0.0579809	0.233965	0.605202
PGLS	USM B	0.763869	-0.0038811	0.343887	0.538928	0.340867	0.0115558	0.101197	0.0232579	0.0965102	0.579383	0.266099	0.816092	0.676749
PSMD10P1	USM B	0.764134	0.014911	0.561621	0.361776	0.886769	0.773967	0.0328524	0.55777	0.654779	0.521455	0.617919	0.328543	0.475592
PIEZO1	USM B	0.764242	-0.00560888	0.0385576	0.55622	0.984165	0.892491	0.287921	0.220571	0.82659	0.634155	0.759335	0.468777	0.0596547
FLNB-AS1	USM B	0.764577	0.019331	0.727999	0.642565	0.73826	0.360033	0.214951	0.63643	0.437683	0.234907	0.839413	0.680603	0.151889
DENR	USM B	0.764721	-0.00237984	0.738212	0.713663	0.799837	0.610481	0.500059	0.420078	0.216309	0.686527	0.486895	0.486803	0.645188
DHPS	USM B	0.76475	-0.00232682	0.699271	0.788131	0.602001	0.359113	0.730126	0.858592	0.793837	0.112392	0.72655	0.491155	0.0392282
ZNF436	USM B	0.764849	-0.00641163	0.261124	0.507581	0.574268	0.718418	0.931521	0.611047	0.161237	0.280839	0.283754	0.968125	0.0170361
QRICH2	USM B	0.764876	0.0156294	0.0101951	0.62781	0.831532	0.958408	0.350572	0.711421	0.0576672	0.677883	0.795684	0.108798	0.732725
RAD51C	USM B	0.764932	-0.00396706	0.452885	0.108698	0.691077	0.643536	0.367383	0.0669245	0.843127	0.421729	0.905287	0.601212	0.466424
CEP70	USM B	0.764996	0.00592707	0.88027	0.977669	0.71621	0.0989197	0.350474	0.0163688	0.284037	0.818903	0.156662	0.913034	0.799128
NIT1	USM B	0.765678	-0.00294456	0.0474099	0.402043	0.261338	0.30312	0.394656	0.699175	0.632626	0.00147695	0.0489072	0.688198	0.353009
ERMAP	USM B	0.76575	-0.00645576	0.105534	0.95952	0.381945	0.0279924	0.920327	0.4324	0.35773	0.0685638	0.868763	0.3464	0.357243
FFAR1	USM B	0.766202	0.017021	0.286735	0.398069	0.31509	0.479438	0.417241	0.701069	0.0381611	0.133061	0.54801	0.779922	0.126258
P2RX1	USM B	0.76706	0.0102628	0.284375	0.668601	0.105909	0.757557	0.679824	0.785346	0.909373	0.0792391	0.121422	0.545891	0.899458
FIZ1	USM B	0.767066	-0.00581866	0.617956	0.500055	0.767322	0.695086	0.371216	0.802294	0.547206	0.413136	0.342659	0.444808	0.212254
ARMC1	USM B	0.767135	0.00260042	0.330663	0.554781	0.919931	0.424847	0.140977	0.504874	0.721647	0.30381	0.532179	0.893004	0.774237
GATB	USM B	0.767279	-0.00354568	0.200328	0.111986	0.154178	0.953046	0.652085	0.214396	0.746375	0.25795	0.125403	0.972528	0.784973
AC131212.2	USM B	0.767313	0.0120288	0.702054	0.2348	0.259585	0.918822	0.833015	0.825652	0.286853	0.361654	0.0727592	0.415787	0.786099
IGLV3-16	USM B	0.767478	0.0181147	0.103214	0.587446	0.10198	0.533984	0.225556	0.814363	0.519622	0.854772	0.000837865	0.810692	0.487194
SVIL-AS1	USM B	0.767486	-0.0129886	0.816166	0.411384	0.412522	0.188178	0.349224	0.00928633	0.326497	0.257449	0.27938	0.859504	0.517742
CTSA	USM B	0.768252	-0.00335291	0.226049	0.027229	0.725171	0.871751	0.208756	0.4342	0.346051	0.524052	0.0607505	0.973245	0.543381
AP1M1	USM B	0.768401	0.00257678	0.654445	0.779122	0.0898627	0.608875	0.0308198	0.804752	0.340614	0.479827	0.102904	0.650491	0.296474
RDH11	USM B	0.768447	0.00257732	0.0718025	0.628355	0.844517	0.477086	0.524289	0.759826	0.830293	0.721334	0.0488964	0.715413	0.555715
SGCB	USM B	0.768536	0.00509684	0.0301341	0.0662473	0.121008	0.215127	0.624575	0.881765	0.890695	0.43177	0.949042	0.410347	0.0664114
ZFP41	USM B	0.768626	-0.0055084	0.363701	0.0272193	0.224053	0.776352	0.888168	0.242761	0.393188	0.786103	0.412938	0.546605	0.816527
WDR33	USM B	0.768637	-0.00197752	0.0533114	0.979431	0.594673	0.890393	0.028292	0.910579	0.234474	0.461317	0.764818	0.880596	0.0757166
AC010300.1	USM B	0.768638	-0.0194329	0.912799	0.191439	0.176344	0.0266974	0.0258742	0.0848922	0.289481	0.261329	0.440539	0.135555	0.386725
GPR137	USM B	0.768872	-0.00457304	0.749855	0.928925	0.969961	0.563223	0.159554	0.636671	0.931924	0.727796	0.564117	0.771005	0.680712
AL357874.2	USM B	0.76893	0.00867167	0.868833	0.223345	0.331807	0.238114	0.472816	0.00809031	0.903804	0.872924	0.310976	0.21116	0.325908
AC093297.3	USM B	0.768968	0.0144462	0.123922	0.464353	0.359029	0.97766	0.689622	0.409415	0.166905	0.38526	0.472103	0.864547	0.385643
NFKB1	USM B	0.769071	0.00254154	0.103331	0.0596084	0.199722	0.365487	0.925179	0.654781	0.0888057	0.68039	0.420728	0.570286	0.771878
ZNF646	USM B	0.76908	0.00657974	0.507977	0.899107	0.975158	0.167119	0.473196	0.921817	0.713197	0.935727	0.609941	0.553043	0.126298
AL024498.1	USM B	0.769202	-0.0163217	0.55313	0.83541	0.196532	0.0774421	0.150507	0.491581	0.709789	0.8057	0.095481	0.932082	0.169661
THOP1	USM B	0.769335	0.00351932	0.652766	0.122888	0.831929	0.819651	0.015824	0.498435	0.675347	0.0924217	0.837663	0.936282	0.365005
FO393418.1	USM B	0.769547	-0.0130626	0.117365	0.934763	0.339013	0.388054	0.498597	0.336976	0.951342	0.921714	0.33516	0.625555	0.63734
LPAR6	USM B	0.769641	-0.00833179	0.383787	0.162552	0.265712	0.897182	0.168309	0.917898	0.933825	0.224731	0.588819	0.272678	0.73676
AF117829.1	USM B	0.769735	0.00602377	0.467414	0.829892	0.93391	0.138803	0.0143007	0.043556	0.459914	0.604606	0.163983	0.648531	0.00576392
EIF4EBP1	USM B	0.769763	-0.00411514	0.47819	0.256054	0.0716063	0.945137	0.312278	0.287777	0.700008	0.653347	0.590987	0.993784	0.806148
PGAM5	USM B	0.770263	-0.00358675	0.0920275	0.326226	0.643639	0.0700036	0.892962	0.203383	0.603427	0.733351	0.473494	0.301721	0.265507
RAP2A	USM B	0.770282	-0.00544091	0.883161	0.744232	0.130458	0.746661	0.385389	0.374102	0.776184	0.23053	0.227409	0.484499	0.266269
UXT	USM B	0.770285	-0.0030714	0.751894	0.0424821	0.95615	0.776711	0.94737	0.1894	0.290584	0.641754	0.385565	0.202201	0.866044
FAF1	USM B	0.770478	0.00252861	0.350946	0.727224	0.692718	0.509475	0.304789	0.701492	0.583703	0.499141	0.69593	0.480409	0.998443
MRPL9	USM B	0.77053	-0.00229114	0.00747037	0.00441037	0.699245	0.92039	0.274102	0.504783	0.494754	0.829183	0.247824	0.0573785	0.653808
AC024568.1	USM B	0.770584	-0.0123911	0.760514	0.60933	0.796719	0.568287	0.72092	0.560582	0.887626	0.000364675	0.659839	0.705737	0.0844152
MKLN1	USM B	0.770678	0.00353669	0.199744	0.523635	0.493679	0.0500658	0.17943	0.788069	0.634812	0.5975	0.636844	0.100394	0.618988
GAMT	USM B	0.770681	0.00591768	0.511428	0.967759	0.179574	0.267031	0.426056	0.288543	0.0513091	0.337216	0.432346	0.921592	0.241771
MCPH1	USM B	0.770755	0.00274162	0.22097	0.512742	0.766356	0.133774	0.162282	0.779839	0.422033	0.586337	0.423869	0.39719	0.750709
HNRNPF	USM B	0.771547	-0.00192342	0.430017	0.0496967	0.967641	0.409155	0.759029	0.214636	0.847915	0.382322	0.542063	0.469025	0.830468
SLC35E1	USM B	0.771555	0.00261989	0.856453	0.84435	0.202069	0.894592	0.904042	0.29674	0.469387	0.550434	0.381335	0.35152	0.412817
GCLM	USM B	0.771643	0.00352447	0.591797	0.781199	0.677754	0.478513	0.920386	0.524675	0.58918	0.938389	0.0693091	0.115534	0.901528
KLRG1	USM B	0.772135	-0.00842816	0.369873	0.606006	0.255542	0.133464	0.729186	0.0887981	0.840449	0.964737	0.319912	0.948137	0.38732
SOCS3	USM B	0.772304	-0.0210484	0.844293	0.295606	0.812678	0.693206	0.50913	0.0281642	0.326612	0.252574	0.65313	0.942049	0.0198398
MAPK14	USM B	0.772394	-0.0025612	0.0958731	0.327043	0.433925	0.332507	0.607908	0.233675	0.0247473	0.0790435	0.886894	0.698174	0.416474
SPATA5L1	USM B	0.772469	0.00350548	0.942899	0.10415	0.395004	0.63212	0.41518	0.801844	0.751059	0.0350658	0.881547	0.938231	0.688562
KIAA0408	USM B	0.772606	-0.0131667	0.237152	0.345364	0.638685	0.245497	0.361288	0.00093677	0.579	0.971197	0.608067	0.191345	0.0394544
AC004943.2	USM B	0.772698	0.00925411	0.0292989	0.0776066	0.719221	0.0889908	0.428738	0.745851	0.751396	0.253167	0.774341	0.506344	0.104021
TFIP11	USM B	0.77285	0.00295447	0.208538	0.978589	0.381972	0.938436	0.244671	0.416373	0.314065	0.833126	0.00123899	0.436487	0.347896
ZNF354B	USM B	0.772957	0.00391413	0.895479	0.418525	0.833262	0.506226	0.732318	0.3455	0.875121	0.20371	0.132989	0.693215	0.109861
CDC42EP4	USM B	0.773043	0.0180008	0.831683	0.327077	0.986563	0.0348428	0.444002	0.406968	0.34547	0.0520962	0.734875	0.503727	0.945795
SNRNP48	USM B	0.773051	0.00430291	0.195666	0.910766	0.0347941	0.0680876	0.0648588	0.823144	0.579398	0.765296	0.108549	0.673325	0.350715
MIR4512	USM B	0.773123	0.0104301	0.526632	0.932253	0.482343	0.848878	0.46447	0.556622	0.154426	0.172937	0.117076	0.193979	0.949029
USP49	USM B	0.773135	-0.00713513	0.754377	0.0980431	0.0591086	0.441646	0.894961	0.673251	0.145686	0.863124	0.671419	0.777786	0.917993
MED14	USM B	0.773152	0.0042548	0.406687	0.127556	0.835939	0.588647	0.135893	0.137515	0.116461	0.975208	0.585558	0.646056	0.431665
SIAH2	USM B	0.773211	0.00338871	0.406044	0.289332	0.629693	0.973613	0.626014	0.642746	0.827861	0.895266	0.556539	0.149001	0.490214
BHLHE41	USM B	0.773293	0.00452999	0.704008	0.218641	0.661781	0.363973	0.272002	0.71373	0.705563	0.894692	0.563581	0.015202	0.00307004
HNRNPR	USM B	0.773375	-0.00186801	0.488617	0.0745505	0.651058	0.426444	0.983905	0.279856	0.245068	0.879502	0.352692	0.639641	0.752456
FANCA	USM B	0.773496	0.00334282	0.338391	0.823721	0.396779	0.587197	0.0867407	0.872274	0.956468	0.170996	0.423638	0.786287	0.413513
ASH2LP1	USM B	0.773584	-0.0128989	0.829519	0.959352	0.481449	0.618127	0.373856	0.688212	0.0105016	0.227017	0.906731	0.926616	0.248604
POGZ	USM B	0.773814	-0.00358706	0.0613716	0.058531	0.80651	0.853994	0.409665	0.0660123	0.763426	0.458078	0.206501	0.344732	0.307515
AGO2	USM B	0.773894	-0.00467527	0.263	0.130939	0.402027	0.947646	0.273247	0.398078	0.837422	0.870724	0.857565	0.934142	0.227708
LINC01012	USM B	0.77402	0.0065342	0.84811	0.668114	0.892047	0.939088	0.852255	0.305172	0.558171	0.765528	0.194938	0.607125	0.359537
SLC35E4	USM B	0.774391	-0.010245	0.0252188	0.627432	0.649381	0.273725	0.845096	0.831606	0.119655	0.409598	0.937732	0.191017	0.441988
ZNF888	USM B	0.774501	0.0071387	0.762264	0.666705	0.477444	0.613315	0.745488	0.244584	0.816902	0.59937	0.0306198	0.131244	0.917504
AC022098.1	USM B	0.774526	0.00923397	0.717637	0.231076	0.924258	0.274005	0.649813	0.816848	0.411601	0.0365595	0.476038	0.283671	0.382153
TMEM41B	USM B	0.774527	-0.00370178	0.128033	0.464592	0.377938	0.265756	0.69188	0.172637	0.684827	0.49953	0.855148	0.692818	0.0616866
PCSK6	USM B	0.774693	-0.0156822	0.416648	0.506958	0.871052	0.381746	0.215039	0.221449	0.247032	0.331941	0.83127	0.0971867	0.978056
AP000766.1	USM B	0.774789	0.011759	0.976195	0.234692	0.208347	0.130066	0.631251	0.608236	0.831181	0.667769	0.384992	0.00608678	0.586878
GALM	USM B	0.775238	-0.00481276	0.95806	0.297636	0.64865	0.689506	0.510965	0.433264	0.683591	0.246182	0.708438	0.795192	0.576851
SH3BP5	USM B	0.775746	-0.00406595	0.825696	0.507091	0.947757	0.802278	0.61015	0.424531	0.777424	0.275787	0.341593	0.972303	0.366839
GALNS	USM B	0.77587	0.00418832	0.328242	0.206899	0.292168	0.157855	0.143423	0.324546	0.376359	0.649573	0.439753	0.0623785	0.0935489
TEX261	USM B	0.776129	0.00315899	0.251704	0.54932	0.315479	0.0448039	0.158311	0.238479	0.619623	0.725801	0.845503	0.916122	0.486285
DVL3	USM B	0.77625	0.0027618	0.0411837	0.0105802	0.837316	0.87362	0.785334	0.49001	0.958143	0.236381	0.626977	0.933533	0.96342
ADNP-AS1	USM B	0.776269	0.00872828	0.764535	0.591946	0.0850013	0.289812	0.0501129	0.244745	0.834042	0.419885	0.382056	0.984724	0.81303
RAP1GAP2	USM B	0.776395	-0.00678517	0.38629	0.106948	0.366809	0.636808	0.669309	0.857447	0.0231218	0.506424	0.0236914	0.218629	0.509576
ARHGAP31	USM B	0.776492	-0.00538992	0.55792	0.496097	0.602691	0.263329	0.198955	0.381357	0.380175	0.648303	0.501373	0.594959	0.315046
YJEFN3	USM B	0.776596	0.00947732	0.727592	0.948782	0.506348	0.933635	0.28988	0.463696	0.940854	0.485119	0.344752	0.160697	0.147139
ZNF552	USM B	0.776882	-0.0042359	0.999508	0.594335	0.764822	0.45645	0.646549	0.452021	0.948425	0.322149	0.644956	0.915541	0.631698
SLC2A9	USM B	0.77731	-0.0148822	0.710686	0.434073	0.987212	0.755616	0.342045	0.716822	0.514016	0.431887	0.546053	0.0618294	0.446087
SLC7A6OS	USM B	0.777427	-0.00291544	0.0629886	0.282801	0.965747	0.327067	0.867299	0.287717	0.546961	0.404343	0.112798	0.079724	0.582794
DUSP7	USM B	0.777552	-0.00866829	0.582888	0.760616	0.804586	0.126316	0.672784	0.0274341	0.595016	0.71809	0.173675	0.992177	0.446956
VPS50	USM B	0.777619	0.00326304	0.228167	0.181052	0.333168	0.883749	0.000496829	0.34856	0.621673	0.0570754	0.0808301	0.941808	0.232985
TP53BP1	USM B	0.777699	0.00338681	0.638715	0.113979	0.270279	0.348829	0.0923161	0.111814	0.784932	0.337388	0.889624	0.577569	0.532153
MAP3K13	USM B	0.778397	0.00421374	0.438824	0.209276	0.506384	0.858516	0.87475	0.0203122	0.337897	0.232193	0.290597	0.967013	0.485455
PPP2R2D	USM B	0.778878	-0.00293976	0.914941	0.291292	0.617391	0.66794	0.866984	0.173808	0.816706	0.943883	0.105906	0.571171	0.809521
ARPC1A	USM B	0.778937	-0.00221663	0.212501	0.0423807	0.549318	0.434891	0.115817	0.243027	0.802424	0.0561699	0.0464068	0.31502	0.290272
CD9	USM B	0.77895	0.0143685	0.548612	0.447054	0.952004	0.737366	0.333192	0.781427	0.971736	0.578068	0.689856	0.0534157	0.737708
JMJD7	USM B	0.779158	-0.00465822	0.202348	0.984681	0.300666	0.684907	0.525152	0.883441	0.43139	0.81885	0.878447	0.824082	0.0712016
MGAT5	USM B	0.779159	0.00523072	0.0933497	0.0370778	0.39966	0.54424	0.0149132	0.861225	0.791312	0.381368	0.578262	0.546481	0.915204
TTC7A	USM B	0.779167	0.00390412	0.198723	0.0691853	0.998002	0.505841	0.444706	0.80083	0.603236	0.527867	0.703085	0.728762	0.0588923
MAGEF1	USM B	0.779407	-0.00431057	0.847868	0.501408	0.92095	0.89862	0.914023	0.317299	0.0825939	0.0787152	0.727879	0.852971	0.906399
MTAP	USM B	0.779653	-0.00324825	0.653363	0.609301	0.311567	0.615503	0.607877	0.226212	0.701254	0.742749	0.521249	0.441642	0.587734
POR	USM B	0.779665	0.00294526	0.227609	0.773258	0.337764	0.218701	0.217555	0.65166	0.80219	0.273427	0.579313	0.853347	0.632199
ACTR6	USM B	0.779746	-0.00306729	0.140721	0.125125	0.900331	0.201563	0.479532	0.775419	0.920886	0.954427	0.543872	0.352108	0.526684
FYN	USM B	0.779885	-0.00416359	0.525959	0.817166	0.827624	0.344435	0.840581	0.0685352	0.124125	0.750158	0.31216	0.229756	0.348732
SCAF8	USM B	0.780185	-0.0031869	0.173542	0.613426	0.393962	0.770473	0.560486	0.219392	0.628565	0.734875	0.515986	0.817721	0.170183
PRPS2	USM B	0.780214	0.00323312	0.950434	0.0269583	0.339482	0.118132	0.79872	0.246741	0.600494	0.803871	0.767552	0.0381606	0.947823
HLA-H	USM B	0.780994	-0.00819584	0.405783	0.784537	0.319534	0.295467	0.406886	0.00428065	0.428996	0.406283	0.195573	0.66914	0.320488
TMEM248	USM B	0.781193	0.00206297	0.720649	0.747368	0.313909	0.360359	0.941544	0.692226	0.00568231	0.330611	0.40124	0.997104	0.502965
AC013437.1	USM B	0.781256	0.0145255	0.904847	0.713453	0.832062	0.798315	0.0631015	0.975529	0.830908	0.634805	0.585245	0.578645	0.336129
AZIN1	USM B	0.78155	0.00264938	0.142474	0.559884	0.450899	0.803806	0.242308	0.547891	0.129088	0.339538	0.44654	0.752167	0.459887
UBAP2	USM B	0.781811	0.00348006	0.423715	0.89721	0.175339	0.645831	0.726173	0.198684	0.279575	0.144983	0.908667	0.738536	0.774906
BRD4	USM B	0.781885	-0.00309358	0.944664	0.904957	0.923087	0.643899	0.241777	0.704683	0.618564	0.956593	0.517564	0.403478	0.474908
AC138866.2	USM B	0.782276	0.0141267	0.845648	0.588596	0.693151	0.24007	0.462877	0.0499623	0.621193	0.872234	0.35144	0.748887	0.535533
ANKDD1A	USM B	0.782436	0.00623176	0.910828	0.0706329	0.150706	0.933075	0.67781	0.896375	0.279928	0.272879	0.318009	0.658671	0.786236
RNPS1	USM B	0.782797	0.00196118	0.0250403	0.185185	0.0532921	0.576029	0.0191894	0.690366	0.144631	0.670483	0.138599	0.764645	0.887221
SELENOI	USM B	0.782904	-0.00518047	0.140955	0.0816712	0.126665	0.270716	0.0626117	0.137177	0.698712	0.318092	0.700329	0.919995	0.00377637
TBX19	USM B	0.783132	0.00613041	0.610823	0.714132	0.657612	0.779066	0.334074	0.0234356	0.158512	0.0630423	0.607263	0.0190366	0.0986382
RASA1	USM B	0.783141	0.00348782	0.119464	0.0307478	0.30578	0.899996	0.134433	0.894022	0.108478	0.22643	0.116313	0.674596	0.581758
SLC35E3	USM B	0.783425	0.00305188	0.854932	0.636975	0.260396	0.737832	0.692824	0.626252	0.372568	0.0745417	0.722235	0.775839	0.916176
INVS	USM B	0.783427	-0.00377974	0.122322	0.017577	0.250043	0.91546	0.302722	0.551717	0.782102	0.171984	0.700695	0.695825	0.559289
TRIM60P18	USM B	0.783488	0.0114116	0.834942	0.453063	0.773104	0.360528	0.297279	0.279126	0.884074	0.00356273	0.716511	0.868209	0.90755
IQCH-AS1	USM B	0.78359	-0.00752776	0.290836	0.70658	0.24624	0.0712491	0.448086	0.284799	0.778328	0.0821144	0.00458892	0.052645	0.673037
STX4	USM B	0.783672	0.00292397	0.265451	0.239021	0.817546	0.473179	0.0169713	0.396866	0.672742	0.535139	0.510967	0.371803	0.557327
PPP2R5D	USM B	0.783806	0.00275851	0.701477	0.639961	0.172287	0.199158	0.132658	0.754871	0.528979	0.292242	0.811189	0.0997121	0.704111
PLEKHA8P1	USM B	0.783874	-0.00471868	0.296694	0.800456	0.978287	0.39447	0.18357	0.88193	0.819809	0.221681	0.729539	0.834239	0.350392
AAR2	USM B	0.783946	-0.00267555	0.117411	0.120361	0.929334	0.342386	0.0770201	0.215354	0.525807	0.373609	0.102534	0.300871	0.0818099
ZNF511	USM B	0.784039	-0.00260327	0.00798594	0.00595995	0.959981	0.767602	0.4662	0.429312	0.636544	0.695993	0.413961	0.819341	0.67943
WWP2	USM B	0.78428	0.00274982	0.779566	0.920114	0.227511	0.207166	0.287122	0.897686	0.722675	0.334684	0.429234	0.594543	0.297701
BRIP1	USM B	0.784391	-0.0154786	0.270236	0.0762756	0.258022	0.0094196	0.0151156	0.821692	0.988137	0.309432	0.386252	0.635332	0.00112171
CTDSP2	USM B	0.784496	0.00298654	0.408203	0.964584	0.748947	0.00485841	0.40571	0.565454	0.275672	0.342641	0.586118	0.457606	0.471807
ESPL1	USM B	0.784553	0.0224688	0.963858	0.797719	0.331863	0.673661	0.0823495	0.683582	0.516642	0.278757	0.464475	0.563903	0.0260698
RPUSD1	USM B	0.784742	-0.00326257	0.876344	0.186564	0.222845	0.455699	0.0291676	0.246812	0.557717	0.342753	0.398612	0.918692	0.60813
PACS2	USM B	0.784758	0.00401174	0.906621	0.223971	0.654804	0.882336	0.0145785	0.683761	0.729936	0.552744	0.66196	0.823398	0.245002
SLC25A40	USM B	0.785016	0.00352715	0.806069	0.34558	0.936566	0.810067	0.30819	0.595025	0.528672	0.36499	0.93788	0.350705	0.0891893
BICRA	USM B	0.785179	0.00785035	0.895015	0.0526325	0.317364	0.17984	0.0618854	0.818191	0.730444	0.412298	0.772715	0.879943	0.880247
PP2D1	USM B	0.785431	-0.0103023	0.437662	0.033571	0.0345602	0.394165	0.749965	0.78349	0.835317	0.382113	0.490208	0.732537	0.790824
MYC	USM B	0.785458	-0.0038401	0.72443	0.530647	0.816973	0.106185	0.212781	0.189558	0.386518	0.643804	0.136938	0.242848	0.574053
U73169.1	USM B	0.785537	0.00711682	0.243442	0.0430011	0.487838	0.692642	0.0441648	0.393969	0.45565	0.308393	0.0223354	0.303873	0.322188
AC012254.3	USM B	0.785657	0.0114461	0.361467	0.148048	0.258555	0.0200057	0.158067	0.365879	0.47713	0.0265476	0.896153	0.722408	0.789749
TAPT1-AS1	USM B	0.786045	0.00706865	0.87041	0.215611	0.817363	0.875461	0.32708	0.424037	0.750548	0.0330756	0.512626	0.207903	0.885945
ARL11	USM B	0.786104	0.00623032	0.7079	0.852594	0.863884	0.548453	0.87097	0.978618	0.733436	0.940297	0.213193	0.695527	0.177802
BTN1A1	USM B	0.786306	-0.0110324	0.913961	0.536764	0.852127	0.128806	0.541111	0.0775253	0.888211	0.691085	0.0996057	0.550405	0.1329
GNPNAT1	USM B	0.786453	0.00473086	0.947344	0.394028	0.625312	0.338038	0.293443	0.135568	0.486305	0.534991	0.646683	0.815067	0.062807
ZDHHC5	USM B	0.786519	-0.00298822	0.206411	0.766403	0.972262	0.179233	0.426525	0.289461	0.0470268	0.137971	0.893016	0.650807	0.873115
AC006330.1	USM B	0.786519	0.0133466	0.558636	0.0902018	0.406924	0.494667	0.732424	0.670872	0.123839	0.691344	0.137119	0.846366	0.259991
HMGN5	USM B	0.786631	0.0119621	0.481296	0.736059	0.0492795	0.261706	0.32614	0.269417	0.25287	0.949649	0.559875	0.311709	0.240393
AC073869.1	USM B	0.786638	-0.00389972	0.963526	0.950278	0.150096	0.359937	0.758884	0.890298	0.927443	0.878951	0.775184	0.718168	0.733075
PRRC1	USM B	0.786648	-0.00331765	0.198715	0.477344	0.41585	0.942158	0.430105	0.475767	0.563486	0.11154	0.877117	0.964972	0.386434
DYNLT3	USM B	0.787184	-0.00390328	0.575122	0.0681081	0.857385	0.562534	0.0446175	0.32211	0.493723	0.402003	0.445894	0.0841412	0.934879
AC006001.2	USM B	0.787381	0.0111605	0.949685	0.942118	0.196545	0.440413	0.271155	0.134197	0.989188	0.0837266	0.760489	0.825105	0.185965
BPTF	USM B	0.787705	-0.00295488	0.475106	0.923081	0.00548158	0.856877	0.286053	0.715136	0.868199	0.673568	0.16496	0.698764	0.997663
AC108693.1	USM B	0.788268	0.0123175	0.957903	0.363195	0.33865	0.96754	0.507911	0.796743	0.566117	0.463116	0.406736	0.494151	0.783027
ZRANB1	USM B	0.788345	-0.00331708	0.576439	0.512494	0.349394	0.884693	0.189706	0.319629	0.0788983	0.425103	0.574711	0.585332	0.623605
TRIM28	USM B	0.788447	0.00240554	0.587807	0.771796	0.337625	0.362812	0.135114	0.38503	0.630286	0.941861	0.475842	0.692764	0.910921
SRSF10	USM B	0.788679	-0.00193085	0.530068	0.762078	0.605965	0.815795	0.601666	0.234234	0.544714	0.503358	0.579119	0.474951	0.452253
NBEAL1	USM B	0.78873	0.00637855	0.349877	0.258022	0.176128	0.784003	0.078532	0.797954	0.275582	0.602869	0.678764	0.611456	0.438108
CD79A	USM B	0.788733	-0.0025267	0.368512	0.894752	0.733862	0.0762028	0.0384274	0.93608	0.294953	0.386564	0.405209	0.824523	0.0772651
GPR183	USM B	0.788959	0.00357644	0.145281	0.665494	0.910994	0.126392	0.381108	0.191111	0.718579	0.519063	0.250478	0.490744	0.871277
ARID1B	USM B	0.789101	-0.00337632	0.57977	0.538565	0.714316	0.416451	0.564006	0.621966	0.817209	0.214076	0.8061	0.271227	0.701226
CCDC17	USM B	0.789259	0.0148073	0.851301	0.0716137	0.0654414	0.836551	0.296713	0.618694	0.596386	0.877249	0.374106	0.339532	0.308487
INPP5F	USM B	0.789357	-0.00471667	0.630093	0.563885	0.811142	0.302392	0.186573	0.135779	0.232941	0.16012	0.569938	0.236625	0.380989
VPS37B	USM B	0.789556	-0.0027811	0.791104	0.772721	0.464987	0.608661	0.0182841	0.919679	0.104575	0.495022	0.967608	0.751865	0.102431
MRPL53P1	USM B	0.789643	0.0105357	0.447952	0.0761287	0.27133	0.729275	0.850681	0.666592	0.511507	0.794071	0.90821	0.459534	0.616043
MTRNR2L12	USM B	0.789704	-0.00987458	0.00173274	0.327492	0.392259	0.23036	0.704169	0.407319	0.728171	0.41188	0.624593	0.0617842	0.881625
AKT1	USM B	0.790087	0.00257101	0.736789	0.6502	0.135838	0.989533	0.00231781	0.238737	0.993589	0.166221	0.14832	0.278392	0.388312
CDPF1	USM B	0.790206	-0.00346415	0.0362152	0.018014	0.0122942	0.251239	0.818662	0.973018	0.0674464	0.461313	0.544009	0.822423	0.690762
ACAT2	USM B	0.790598	-0.003204	0.0382023	0.160961	0.63546	0.685525	0.147991	0.818524	0.584362	0.0333862	0.0539149	0.735504	0.853018
NARS	USM B	0.790639	0.00214901	0.555864	0.49688	0.253885	0.0766062	0.824523	0.2161	0.731723	0.246812	0.899944	0.531361	0.880641
ZNF485	USM B	0.79076	-0.00523891	0.726651	0.140465	0.238988	0.870367	0.664539	0.344058	0.885098	0.728862	0.818856	0.00734058	0.777158
NUDT21	USM B	0.79086	0.00274101	0.0772172	0.542656	0.712553	0.0266724	0.198063	0.41837	0.251525	0.489131	0.554836	0.583903	0.832004
AC002553.1	USM B	0.791169	0.0107016	0.838446	0.990051	0.355839	0.28359	0.23569	0.938206	0.50139	0.617768	0.428281	0.251194	0.914914
FDXR	USM B	0.791253	-0.00740374	0.593041	0.451568	0.0126097	0.929864	0.190233	0.79403	0.139851	0.34205	0.00726334	0.788482	0.0555225
GSS	USM B	0.791262	0.00324188	0.560853	0.717291	0.532017	0.214609	0.0930257	0.899331	0.838045	0.803679	0.512075	0.648987	0.811635
SIK3	USM B	0.791383	0.00364097	0.268634	0.196509	0.890357	0.0050846	0.974035	0.128056	0.727307	0.830404	0.711917	0.281682	0.9663
TBC1D5	USM B	0.791613	0.00291322	0.504214	0.628028	0.803476	0.0185096	0.0720104	0.0925727	0.143409	0.935366	0.641297	0.242661	0.580387
ABAT	USM B	0.791685	0.00647528	0.0530371	0.00291587	0.455527	0.409578	0.11148	0.0564806	0.564645	0.760625	0.651337	0.213948	0.849348
ST3GAL5-AS1	USM B	0.79188	0.00745153	0.393178	0.152103	0.394277	0.0626872	0.920913	0.839545	0.0661893	0.149684	0.371478	0.91765	0.30898
TNFSF12	USM B	0.791901	0.00380655	0.242373	0.889679	0.176526	0.141347	0.231205	0.916677	0.809982	0.676268	0.872491	0.463932	0.340657
APTR	USM B	0.792099	0.00465146	0.889902	0.796107	0.295162	0.203294	0.228962	0.907949	0.675634	0.406384	0.944467	0.528959	0.916406
LRCH3	USM B	0.79218	0.00271861	0.306915	0.0197446	0.579316	0.552464	0.347907	0.00769543	0.133517	0.528086	0.621329	0.145245	0.595952
AC106782.2	USM B	0.792181	-0.0107617	0.567111	0.551528	0.357251	0.177196	0.588306	0.879454	0.681611	0.0878898	0.203193	0.685463	0.219888
THUMPD3	USM B	0.792426	0.00300589	0.947537	0.0584626	0.0537449	0.228207	0.764716	0.228595	0.460268	0.0857296	0.838709	0.76328	0.883261
NCBP1	USM B	0.792447	0.00263665	0.0906673	0.0226804	0.321053	0.417988	0.277537	0.0305461	0.686987	0.80161	0.546576	0.849331	0.475356
XPNPEP3	USM B	0.792453	0.00388911	0.608789	0.189137	0.0634939	0.254954	0.763793	0.679214	0.301796	0.167567	0.257016	0.283296	0.371681
BIRC3	USM B	0.79267	-0.00355942	0.745652	0.965509	0.474871	0.427679	0.815653	0.700062	0.107516	0.346069	0.374849	0.485908	0.301148
PSD	USM B	0.792761	0.00655719	0.25733	0.567927	0.0603932	0.836742	0.685424	0.40571	0.347415	0.494994	0.366395	0.649196	0.434492
ZBTB1	USM B	0.792851	0.00264102	0.0324945	0.980829	0.768131	0.645424	0.238225	0.0360425	0.772539	0.271461	0.511849	0.277733	0.308609
AL139020.1	USM B	0.793045	-0.0203166	0.473932	0.976025	0.880766	0.859712	0.266447	0.21834	0.14885	0.4683	0.427648	0.00835132	0.662792
DNLZ	USM B	0.79308	0.00477287	0.967879	0.985324	0.122134	0.721214	0.220744	0.180124	0.203443	0.358424	0.836515	0.723011	0.878673
AL356481.1	USM B	0.793125	-0.00800221	0.874766	0.913399	0.646225	0.783199	0.684411	0.539891	0.807771	0.852318	0.54477	0.490214	0.832747
DCTN1	USM B	0.793156	0.0029392	0.502737	0.818646	0.5857	0.175167	0.160277	0.578134	0.449339	0.876155	0.82896	0.794647	0.432621
TMEM265	USM B	0.793247	-0.00818894	0.786968	0.458614	0.0490527	0.63604	0.59486	0.823419	0.457031	0.118204	0.255355	0.795349	0.748848
SPDYE6	USM B	0.793704	0.0111901	0.971082	0.84805	0.989729	0.409475	0.713817	0.35006	0.929392	0.396196	0.777662	0.75574	0.170161
RLN2	USM B	0.793915	-0.0102836	0.560076	0.0258563	0.709456	0.0388565	0.430955	0.955082	0.183249	0.227752	0.574712	0.331557	0.874602
PFKFB4	USM B	0.793959	-0.0118858	0.779811	0.253425	0.0692402	0.537103	0.99172	0.635802	0.494094	0.783485	0.309776	0.856161	0.749819
DPY19L2P2	USM B	0.79403	-0.0086655	0.0307674	0.0716622	0.964464	0.426879	0.953391	0.298568	0.722496	0.535626	0.395871	0.580452	0.48631
AKT3	USM B	0.794078	0.00649904	0.878872	0.278763	0.11935	0.570032	0.926664	0.642593	0.637727	0.592269	0.939424	0.933901	0.547431
LINC01006	USM B	0.794088	-0.00535511	0.435221	0.197762	0.376046	0.781822	0.920518	0.157513	0.464356	0.251805	0.285203	0.885548	0.85919
TAF6	USM B	0.794558	-0.0025873	0.760291	0.937544	0.610425	0.827794	0.0263414	0.573677	0.240603	0.434413	0.497088	0.171714	0.929305
PSEN1	USM B	0.79471	-0.0023576	0.544544	0.755208	0.513735	0.982302	0.796563	0.0639742	0.17046	0.659797	0.87894	0.908643	0.272974
HEBP2	USM B	0.794717	0.00395532	0.599814	0.619031	0.410361	0.874043	0.69535	0.175493	0.244215	0.660719	0.701961	0.47042	0.506691
STK4	USM B	0.795044	0.00207738	0.166357	0.531598	0.448859	0.112374	0.0964329	0.0874533	0.338224	0.489205	0.720213	0.540079	0.108242
ZNF200	USM B	0.795124	0.00364913	0.975096	0.368776	0.826099	0.326457	0.584346	0.549729	0.0299141	0.551229	0.456874	0.264217	0.726708
FRRS1	USM B	0.795321	-0.0137856	0.99161	0.205791	0.79878	0.10183	0.366336	0.943503	0.387371	0.0126311	0.524698	0.70019	0.406521
AC092821.1	USM B	0.795389	-0.0218654	0.567613	0.950116	0.620922	0.523725	0.217333	0.0182414	0.260256	0.334352	0.535593	0.993137	0.0802213
HMOX1	USM B	0.795414	0.00763823	0.874696	0.453878	0.698357	0.0240253	0.9164	0.101192	0.135171	0.410622	0.97385	0.175822	0.271747
PET117	USM B	0.795491	-0.00361838	0.298156	0.581545	0.976053	0.841228	0.585549	0.393306	0.138258	0.530479	0.241375	0.487914	0.537511
ACTB	USM B	0.795665	0.00232288	0.296514	0.923715	0.834828	0.542697	0.17423	0.749945	0.104082	0.0295513	0.29722	0.706761	0.272385
EPS8	USM B	0.795861	-0.0194958	0.0604917	0.837874	0.800615	0.445125	0.902383	0.299941	0.52853	0.549821	0.0458491	0.940146	0.103879
YTHDF3	USM B	0.796348	-0.00321816	0.231119	0.551319	0.442056	0.792582	0.677475	0.00709793	0.917981	0.0334639	0.368669	0.763836	0.109552
TMEM87A	USM B	0.796417	0.00186824	0.146152	0.66422	0.452692	0.0888783	0.71771	0.514026	0.272636	0.526857	0.815201	0.293038	0.595329
RUFY2	USM B	0.796438	0.00330367	0.118742	0.00257446	0.402013	0.723387	0.0985497	0.588059	0.704483	0.746939	0.564124	0.82078	0.650099
NIPBL	USM B	0.79651	0.00227069	0.912203	0.678491	0.208627	0.345637	0.395581	0.41195	0.711365	0.284404	0.115782	0.31378	0.870843
AC036103.1	USM B	0.79665	-0.00918204	0.709726	0.618888	0.919822	0.675965	0.400603	0.526201	0.723082	0.879392	0.931386	0.0784239	0.618313
PQBP1	USM B	0.796739	0.00238362	0.116419	0.146334	0.806672	0.743307	0.66883	0.137684	0.150828	0.141457	0.750179	0.754248	0.558941
AC104564.1	USM B	0.796744	0.00864204	0.163271	0.122466	0.0971099	0.843674	0.426537	0.311055	0.596412	0.00684468	0.487393	0.647603	0.990151
RPL36A	USM B	0.79679	0.00343628	0.143895	0.11127	0.484838	0.301544	0.786573	0.483973	0.371929	0.833844	0.775859	0.35538	0.554274
MRPS10	USM B	0.7968	-0.00239699	0.714059	0.0340873	0.399668	0.0478988	0.317647	0.0485482	0.87615	0.373792	0.0547423	0.243063	0.26534
DOPEY2	USM B	0.797056	0.00330911	0.872773	0.267022	0.903651	0.903187	0.812032	0.381203	0.422076	0.930656	0.271201	0.206632	0.899117
ZNF765	USM B	0.797099	0.00395458	0.560062	0.241867	0.558998	0.942636	0.320868	0.346166	0.22174	0.396216	0.784269	0.56253	0.564697
P2RY11	USM B	0.797174	0.00650345	0.658161	0.419957	0.95047	0.240774	0.336054	0.161214	0.396203	0.27349	0.662977	0.360955	0.260611
EIF3C	USM B	0.797263	-0.00448972	0.348323	0.510897	0.67281	0.924935	0.0638966	0.740699	0.493863	0.0679862	0.667149	0.237668	0.419212
RPL39	USM B	0.797506	-0.00332826	0.294243	0.209102	0.308476	0.919051	0.8677	0.0987097	0.564563	0.807461	0.843984	0.434016	0.344077
KCNH4	USM B	0.797532	0.012876	0.0495276	0.00194067	0.302067	0.12833	0.635012	0.894049	0.361978	0.284029	0.753904	0.354158	0.861357
AC007569.1	USM B	0.797757	-0.00483127	0.742275	0.839188	0.0407187	0.117293	0.312312	0.981233	0.922966	0.855882	0.915312	0.788558	0.374013
AC009053.1	USM B	0.797962	0.00451825	0.907422	0.43653	0.133157	0.775769	0.125589	0.869345	0.543749	0.781069	0.953698	0.40104	0.357988
AC011933.2	USM B	0.798074	-0.0100403	0.14811	0.156044	0.0594842	0.59273	0.175253	0.124773	0.554481	0.287308	0.785109	0.718178	0.891755
PRR14L	USM B	0.798091	0.00362895	0.219359	0.135713	0.298297	0.528447	0.00272225	0.242865	0.859738	0.66418	0.479507	0.559117	0.656228
AC073283.1	USM B	0.798163	-0.0127863	0.546945	0.202225	0.521794	0.490134	0.859307	0.844784	0.638832	0.695271	0.123658	0.243621	0.286994
AC004812.2	USM B	0.798214	0.00700154	0.522171	0.361931	0.52731	0.542675	0.345671	0.729639	0.529578	0.376597	0.422659	0.268904	0.721459
SLC45A4	USM B	0.79842	-0.00831185	0.262571	0.261331	0.197509	0.974706	0.624967	0.489078	0.201027	0.852292	0.915954	0.0891056	0.407996
ARHGDIB	USM B	0.79871	0.00199741	0.265564	0.285095	0.979898	0.577498	0.653461	0.172318	0.605251	0.590076	0.0356846	0.776632	0.930717
PIGW	USM B	0.798761	0.00465252	0.139114	0.96289	0.90281	0.0153128	0.520236	0.596692	0.259008	0.813558	0.40091	0.308455	0.479714
UHRF2	USM B	0.798845	0.00296263	0.290581	0.0900625	0.0770781	0.593239	0.00333645	0.603419	0.858284	0.99578	0.47804	0.389512	0.672853
C16orf70	USM B	0.798876	-0.0026122	0.0852394	0.71784	0.857007	0.906677	0.644567	0.753602	0.00905077	0.863545	0.962959	0.115921	0.379774
MOSPD3	USM B	0.798923	-0.00391114	0.114096	0.370898	0.111262	0.00679838	0.0922541	0.639701	0.306322	0.88718	0.359565	0.766955	0.74413
C1orf35	USM B	0.799146	-0.00358211	0.601507	0.942173	0.00664158	0.0758396	0.340084	0.314093	0.128318	0.0114309	0.798466	0.909331	0.659322
CIZ1	USM B	0.799252	-0.00250847	0.769957	0.713833	0.435754	0.329942	0.289825	0.681395	0.816978	0.712455	0.979753	0.312844	0.352756
MMP24-AS1	USM B	0.799382	-0.00427301	0.879552	0.933334	0.744644	0.276196	0.549179	0.101569	0.136734	0.752053	0.96917	0.123595	0.346077
CACNA2D4	USM B	0.799425	0.00717718	0.635175	0.815	0.24926	0.861236	0.181822	0.14097	0.148481	0.0132346	0.368317	0.891895	0.644292
NOMO2	USM B	0.79945	-0.00642442	0.902007	0.458339	0.816219	0.453766	0.374675	0.858111	0.725995	0.0755385	0.0587529	0.729456	0.815942
AC090114.2	USM B	0.799586	0.00779521	0.453294	0.00649724	0.114022	0.347521	0.127516	0.234324	0.225106	0.320871	0.28814	0.436897	0.0459675
LHPP	USM B	0.799674	-0.00344585	0.858484	0.440342	0.475753	0.117538	0.322574	0.540293	0.168992	0.959768	0.691636	0.231368	0.0707625
TIRAP	USM B	0.79975	-0.00366167	0.22107	0.752372	0.95261	0.538515	0.445943	0.0230646	0.163705	0.73167	0.877852	0.349818	0.0640586
LRP5	USM B	0.799922	0.00876365	0.0402423	0.15799	0.0593022	0.125772	0.578624	0.161276	0.707476	0.492898	0.478927	0.138911	0.367958
OTULIN	USM B	0.800033	-0.00312708	0.042157	0.28481	0.521377	0.741469	0.295025	0.357155	0.904983	0.43978	0.0843267	0.556237	0.959132
TTYH3	USM B	0.800343	0.00595463	0.694791	0.953753	0.722115	0.947169	0.0660548	0.477921	0.535085	0.377863	0.337433	0.933257	0.577871
WASH7P	USM B	0.800489	-0.00833233	0.427069	0.520229	0.899971	0.79636	0.0226702	0.673104	0.961948	0.239026	0.590773	0.515069	0.728116
AC109322.1	USM B	0.800615	0.00822062	0.88291	0.733295	0.00329815	0.484575	0.912618	0.60723	0.0427382	0.823646	0.304632	0.452224	0.155556
IRF2BP1	USM B	0.800944	-0.00523455	0.089015	0.404039	0.0189134	0.896028	0.071886	0.810432	0.7879	0.444134	0.496827	0.878815	0.0551896
AL139246.5	USM B	0.801069	0.00649525	0.919938	0.477996	0.960943	0.737904	0.225113	0.00552234	0.530479	0.630037	0.388688	0.29604	0.252244
AC005183.1	USM B	0.80139	0.0130526	0.279641	0.206605	0.419954	0.0964269	0.906815	0.167487	0.861369	0.784218	0.519944	0.320614	0.605974
ZNF37A	USM B	0.801527	0.00301842	0.320101	0.314409	0.881248	0.831327	0.0424275	0.0398621	0.263754	0.749215	0.331278	0.768742	0.541207
AC034236.1	USM B	0.801581	-0.00653131	0.568552	0.921251	0.426721	0.241796	0.211675	0.905513	0.452283	0.967109	0.174979	0.0689993	0.977846
ABI3	USM B	0.801706	0.00445581	0.410409	0.821376	0.303011	0.595268	0.225833	0.24103	0.24748	0.802627	0.488486	0.83822	0.796512
TDP1	USM B	0.801794	-0.00231748	0.389403	0.854079	0.248668	0.714076	0.240067	0.704122	0.476092	0.693175	0.456463	0.796797	0.15555
SNX32	USM B	0.801839	-0.0150607	0.276032	0.22231	0.018958	0.80062	0.877798	0.0140417	0.201355	0.452897	0.820291	0.266269	0.664949
AL035530.2	USM B	0.801947	0.00558424	0.193355	0.0265219	0.362254	0.590096	0.0446177	0.733796	0.334712	0.306077	0.0197482	0.788127	0.238645
PUS10	USM B	0.801981	0.00387286	0.204315	0.167545	0.676561	0.277852	0.486413	0.947735	0.44517	0.871468	0.353149	0.116153	0.882676
SEC62	USM B	0.802009	-0.00260555	0.88844	0.576094	0.893091	0.549768	0.305522	0.588288	0.529869	0.593285	0.229783	0.70028	0.557932
HNRNPA2B1	USM B	0.802065	0.00155279	0.353306	0.164741	0.00189231	0.40865	0.521178	0.569391	0.623815	0.957021	0.408134	0.417899	0.126548
RPL21P40	USM B	0.802086	0.00919076	0.48135	0.398741	0.526599	0.812472	0.430093	0.351945	0.0539891	0.320039	0.48725	0.70476	0.860138
RNF125	USM B	0.802119	-0.00473353	0.154575	0.0714657	0.0609844	0.439816	0.529389	0.893801	0.00656628	0.635055	0.135392	0.210732	0.727341
RPL3P4	USM B	0.80212	0.00585732	0.512364	0.688624	0.442383	0.132852	0.965409	0.159803	0.635678	0.659574	0.174382	0.250479	0.754901
THRA	USM B	0.802163	0.0066133	0.373241	0.138328	0.463377	0.481061	0.822739	0.770871	0.674469	0.474648	0.10843	0.267377	0.426117
BX890604.1	USM B	0.802242	0.00476074	0.701191	0.722225	0.706074	0.383221	0.571549	0.600678	0.880318	0.343944	0.412585	0.469265	0.0285942
BRCC3	USM B	0.80231	0.00237515	0.854823	0.386335	0.445267	0.295675	0.393953	0.866055	0.603213	0.476554	0.354662	0.243793	0.286013
PREP	USM B	0.802317	-0.00260287	0.484356	0.680685	0.318003	0.799718	0.144573	0.79249	0.986478	0.323066	0.336417	0.31812	0.530631
TOP3B	USM B	0.802437	0.00500142	0.133779	0.177937	0.877246	0.894665	0.429016	0.888626	0.937072	0.505261	0.00735482	0.733985	0.899918
TRMT10A	USM B	0.802484	0.00518825	0.994867	0.322276	0.851879	0.713658	0.182994	0.990528	0.611795	0.568105	0.990639	0.79682	0.377978
VRK3	USM B	0.802487	-0.00182625	0.175435	0.115834	0.800961	0.330626	0.151336	0.871746	0.832067	0.842628	0.228987	0.898064	0.185036
RIMKLB	USM B	0.802529	-0.00474716	0.513726	0.5159	0.313224	0.645838	0.974684	0.273639	0.191433	0.663256	0.0195151	0.60806	0.241013
HBP1	USM B	0.80256	-0.00279647	0.443761	0.4661	0.992726	0.674743	0.886678	0.292594	0.581211	0.0669896	0.523582	0.788731	0.198488
SETBP1	USM B	0.80266	-0.0040216	0.362023	0.0476328	0.746704	0.970469	0.290344	0.622577	0.677817	0.222742	0.813214	0.0864951	0.21831
RNF6	USM B	0.802703	-0.00238656	0.0551087	0.4567	0.82927	0.18682	0.813369	0.0657915	0.50424	0.692847	0.945132	0.704999	0.354834
ST7L	USM B	0.802932	0.00324375	0.991344	0.78058	0.836581	0.952533	0.0417984	0.828263	0.718289	0.730895	0.499434	0.48649	0.113126
P2RX7	USM B	0.802946	-0.00735784	0.0784491	0.614691	0.659503	0.0775042	0.0943189	0.12074	0.790557	0.797732	0.370078	0.71021	0.604282
MAML2	USM B	0.803145	0.00465057	0.999223	0.790661	0.615738	0.606667	0.334567	0.55267	0.381992	0.355476	0.514606	0.124171	0.362497
U2AF1L4	USM B	0.803261	-0.00286417	0.101626	0.150111	0.515396	0.0604094	0.801163	0.981752	0.621449	0.894153	0.581375	0.154652	0.898024
AL606517.1	USM B	0.80345	-0.0100231	0.440113	0.839188	0.053095	0.24389	0.00863626	0.578672	0.610238	0.710694	0.666533	0.933944	0.308655
AC011912.1	USM B	0.803767	0.0135464	0.320069	0.121356	0.145434	0.580833	0.0836336	0.415722	0.0125006	0.0793902	0.754543	0.206335	0.157022
HNRNPK	USM B	0.803845	0.00389133	0.696939	0.389621	0.731735	0.388736	0.301191	0.970246	0.167909	0.0516053	0.157587	0.710443	0.427007
MYLK	USM B	0.804106	-0.00941386	0.751054	0.969381	0.903801	0.039333	0.479242	0.0462359	0.218761	0.0125817	0.515238	0.0858633	0.7139
BCO2	USM B	0.804409	0.011788	0.835079	0.311397	0.205244	0.72458	0.0548934	0.678361	0.80117	0.323295	0.329021	0.0724315	0.980146
SYTL1	USM B	0.804703	-0.00242217	0.513554	0.212274	0.805569	0.0268832	0.0378294	0.719358	0.380521	0.962936	0.0721765	0.814089	0.86366
ZFP36L2	USM B	0.804738	0.00397499	0.263084	0.0709606	0.596551	0.71311	0.0203443	0.138469	0.451485	0.866371	0.256852	0.417264	0.214694
RCC1L	USM B	0.804928	-0.00237967	0.46922	0.224501	0.043175	0.375709	0.00694236	0.539487	0.502477	0.120507	0.154292	0.482906	0.0571999
KLHL42	USM B	0.805038	-0.00374711	0.598289	0.706893	0.235333	0.365213	0.698933	0.550598	0.671663	0.887251	0.769552	0.474118	0.543272
C1orf216	USM B	0.805256	0.0041183	0.784591	0.486208	0.544233	0.464936	0.951699	0.741369	0.556153	0.493539	0.518795	0.103462	0.468396
MSL1	USM B	0.805386	0.00311354	0.181215	0.47256	0.447607	0.473944	0.392043	0.0700254	0.870917	0.0332932	0.678921	0.823973	0.68482
ZNF627	USM B	0.805664	0.00369232	0.384841	0.512282	0.372277	0.800249	0.59144	0.240398	0.364525	0.4317	0.350526	0.464712	0.826326
PXMP4	USM B	0.80571	0.00366226	0.6334	0.629756	0.604418	0.398919	0.792974	0.374872	0.0950279	0.562222	0.43861	0.531978	0.541736
SLC30A9	USM B	0.805751	0.00217981	0.722628	0.46561	0.708944	0.778593	0.105243	0.638388	0.827725	0.970778	0.513373	0.372283	0.0140129
YTHDC1	USM B	0.805766	-0.00257447	0.774913	0.648236	0.902059	0.650573	0.975509	0.862472	0.306156	0.989287	0.584803	0.786097	0.909529
CERNA1	USM B	0.805832	0.00476188	0.486569	0.558458	0.657527	0.221294	0.516168	0.606904	0.695908	0.500021	0.900015	0.672668	0.0224065
ASPH	USM B	0.806025	0.00554674	0.268882	0.290002	0.706665	0.653696	0.46366	0.994246	0.484514	0.992032	0.287636	0.769388	0.744662
AC007598.3	USM B	0.80622	0.0148991	0.0868983	0.267479	0.310794	0.0601697	0.034352	0.245753	0.205848	0.627681	0.687258	0.0317945	0.450642
AC015819.1	USM B	0.80634	0.0131293	0.620439	0.0263728	0.815858	0.708808	0.440664	0.714496	0.819027	0.0198255	0.25691	0.216841	0.771676
MYLK-AS1	USM B	0.806394	-0.00739362	0.406837	0.932527	0.858111	0.63441	0.729942	0.197584	0.0714105	0.336237	0.956606	0.283412	0.0932597
CARD8	USM B	0.806403	0.00297114	0.879389	0.561526	0.924625	0.724071	0.548432	0.0998715	0.701913	0.555132	0.0160228	0.78744	0.296868
DCK	USM B	0.80644	0.00256675	0.90224	0.883724	0.634121	0.575194	0.149667	0.118666	0.195252	0.337386	0.709098	0.409883	0.77049
SMARCC1	USM B	0.806492	0.00202347	0.193103	0.386448	0.261156	0.271439	0.453276	0.652766	0.729739	0.586317	0.692019	0.542478	0.0452787
WRB	USM B	0.806683	-0.00332315	0.651546	0.694164	0.438348	0.978834	0.849851	0.803888	0.812122	0.774315	0.271184	0.737414	0.824481
KRT10	USM B	0.806843	-0.00300716	0.274058	0.125214	0.723786	0.704327	0.985347	0.613251	0.268974	0.376297	0.0301131	0.335586	0.187646
IGHGP	USM B	0.806877	-0.0101941	0.0480041	0.0514654	0.0696878	0.20446	0.837371	0.894985	0.398691	0.785811	0.317682	0.258634	0.0283995
RNF135	USM B	0.807125	-0.00247491	0.598409	0.912652	0.153505	0.754464	0.0267286	0.56017	0.105721	0.918457	0.150934	0.72702	0.815408
AL390066.1	USM B	0.807162	0.0130055	0.212399	0.31564	0.570507	0.483798	0.141692	0.796443	0.178948	0.19611	0.119742	0.219299	0.346237
RPS13	USM B	0.807208	0.00253867	0.575818	0.270306	0.490518	0.242375	0.540076	0.108237	0.703879	0.713266	0.720796	0.590882	0.816447
GPAA1	USM B	0.807241	-0.00267345	0.585943	0.212062	0.541595	0.797878	0.106772	0.397917	0.749402	0.65921	0.372194	0.539463	0.620848
MCRIP2	USM B	0.807515	-0.0036555	0.240954	0.378498	0.215382	0.978148	0.0118229	0.244734	0.621077	0.575812	0.132745	0.628277	0.497941
POFUT1	USM B	0.807596	0.00330102	0.129069	0.846969	0.696814	0.158819	0.665157	0.291357	0.17095	0.0163557	0.00908987	0.838444	0.729636
LTN1	USM B	0.807664	0.00243188	0.278709	0.473432	0.762849	0.52824	0.210854	0.542963	0.807047	0.857729	0.830344	0.00824737	0.771507
TMEM19	USM B	0.807684	-0.00212949	0.852717	0.771146	0.686347	0.724885	0.595592	0.0645349	0.283334	0.321266	0.337526	0.432513	0.592832
CUL4A	USM B	0.807889	0.00200891	0.295919	0.228204	0.196495	0.180308	0.607871	0.116462	0.017652	0.587672	0.80482	0.608314	0.206387
FLCN	USM B	0.808136	-0.00489257	0.631077	0.319775	0.496672	0.313611	0.485724	0.418714	0.91775	0.897627	0.177194	0.967919	0.077151
FBXO46	USM B	0.80814	0.00328953	0.894209	0.301468	0.540988	0.341535	0.0124352	0.407331	0.945096	0.778256	0.199169	0.733366	0.129849
TAF3	USM B	0.808284	-0.00220097	0.597733	0.404925	0.990213	0.951881	0.872827	0.899947	0.601487	0.404804	0.888747	0.760974	0.184328
TMEM214	USM B	0.808741	-0.00300716	0.804206	0.293061	0.572718	0.689174	0.39963	0.425052	0.61315	0.734496	0.834826	0.420552	0.231965
DYNC1I2	USM B	0.808924	0.00223512	0.994438	0.825222	0.313561	0.994772	0.925453	0.305122	0.541426	0.0797129	0.873714	0.195657	0.267949
AC125232.1	USM B	0.808948	-0.00432068	0.145051	0.826113	0.417177	0.35008	0.59312	0.720439	0.620093	0.296212	0.404056	0.535498	0.0738073
CCNDBP1	USM B	0.808954	-0.00194153	0.29083	0.512708	0.472851	0.779299	0.620082	0.639259	0.682953	0.500293	0.448649	0.493316	0.869011
RPL41	USM B	0.80902	0.00268686	0.0186043	0.215215	0.245969	0.755203	0.566543	0.100292	0.853059	0.654077	0.566032	0.784532	0.132051
WDR43	USM B	0.809087	0.00234009	0.208467	0.919174	0.979862	0.228164	0.513149	0.901382	0.305455	0.89906	0.365728	0.35624	0.594968
AC109587.1	USM B	0.809118	0.00672393	0.364689	0.00727271	0.329394	0.185427	0.269204	0.89778	0.64077	0.309465	0.0574644	0.301768	0.80454
PMS2	USM B	0.80938	0.00286592	0.842123	0.302532	0.70949	0.77609	0.911407	0.371983	0.186369	0.941881	0.46064	0.737889	0.508311
SLC14A1	USM B	0.809397	0.0109358	0.212851	0.521914	0.158615	0.189433	0.126917	0.873203	0.183656	0.333065	0.525478	0.772413	0.173061
WSB1	USM B	0.809676	0.00204161	0.244992	0.0445916	0.961366	0.0849041	0.532425	0.608852	0.0582695	0.908482	0.996965	0.282374	0.483629
NAGPA	USM B	0.80972	0.00252188	0.262151	0.834717	0.196564	0.85088	0.264459	0.800158	0.315849	0.999938	0.443103	0.823631	0.579783
FAM193A	USM B	0.80974	-0.00291154	0.781085	0.0777631	0.744851	0.579146	0.201419	0.162301	0.774261	0.681346	0.342735	0.508313	0.461681
KIF22	USM B	0.80994	-0.00235703	0.102629	0.0689552	0.37041	0.32607	0.0517023	0.903633	0.696193	0.518255	0.56429	0.695224	0.502551
DHRS11	USM B	0.810031	0.00814138	0.0073297	0.685624	0.920773	0.0622325	0.800706	0.468056	0.934086	0.423962	0.357311	0.0771908	0.0415009
ACOT9	USM B	0.810093	0.00240223	0.195699	0.634507	0.742066	0.877357	0.978541	0.852136	0.846353	0.798685	0.815186	0.488622	0.771941
NSUN6	USM B	0.810298	0.00290863	0.564857	0.61465	0.0585105	0.631403	0.0235624	0.75025	0.618592	0.589201	0.109249	0.73218	0.177142
XPA	USM B	0.810319	0.00227558	0.0329202	0.401774	0.992623	0.851826	0.511983	0.914179	0.434624	0.200157	0.245159	0.439831	0.265775
FRAT2	USM B	0.810401	-0.00306284	0.566096	0.781044	0.969575	0.725518	0.0428651	0.867201	0.959514	0.59355	0.140399	0.559294	0.489841
AC120049.1	USM B	0.810761	-0.00695615	0.307312	0.762924	0.0691154	0.281293	0.560145	0.755731	0.41758	0.283758	0.393277	0.316831	0.474143
TRGV3	USM B	0.810777	0.0149105	0.871355	0.729619	0.529972	0.219907	0.312084	0.491307	0.00342555	0.863254	0.923978	0.781835	0.577836
LYRM1	USM B	0.810833	0.00252199	0.115671	0.15844	0.220906	0.196116	0.842178	0.40893	0.130125	0.0575202	0.0959551	0.956654	0.783152
AP003068.2	USM B	0.810875	0.00748705	0.727758	0.306018	0.946638	0.0802617	0.715423	0.56139	0.953784	0.459985	0.909243	0.820186	0.0313488
DTNB	USM B	0.810957	0.00298756	0.251691	0.244936	0.779049	0.870723	0.184131	0.489474	0.508996	0.879216	0.873741	0.21295	0.0745483
CLSTN3	USM B	0.811099	-0.0066948	0.321768	0.403033	0.701524	0.779349	0.324693	0.793846	0.271446	0.345562	0.924528	0.74827	0.25054
CENPX	USM B	0.8111	0.00321815	0.192263	0.0867724	0.00983082	0.860442	0.286186	0.130894	0.745258	0.414325	0.0592402	0.369309	0.627208
MAP3K1	USM B	0.811115	0.00355649	0.293126	0.115597	0.94513	0.407388	0.270026	0.0227895	0.759102	0.7526	0.880292	0.899447	0.502648
ZWILCH	USM B	0.81121	0.00369952	0.508037	0.679865	0.926538	0.147635	0.342247	0.434959	0.82678	0.762299	0.845872	0.88986	0.594055
PAX8	USM B	0.811601	0.0187119	0.148947	0.125104	0.397954	0.0717308	0.645321	0.0757364	0.00211007	0.332969	0.0507789	0.969976	0.0839759
TADA2B	USM B	0.81198	-0.00265173	0.595967	0.262079	0.658552	0.425703	0.0786701	0.0737123	0.90333	0.970442	0.244737	0.854253	0.131686
URB1-AS1	USM B	0.812194	-0.00696868	0.219888	0.90824	0.861511	0.984884	0.799405	0.798009	0.0112882	0.486654	0.183141	0.360548	0.318256
ANAPC16	USM B	0.812794	-0.00219898	0.222374	0.411143	0.636555	0.457236	0.822543	0.591499	0.245663	0.521275	0.198874	0.995604	0.377447
AL359643.3	USM B	0.813072	0.0117791	0.724939	0.668379	0.619443	0.504143	0.285969	0.672115	0.930877	0.874978	0.904431	0.792385	0.986752
SERTAD2	USM B	0.813092	0.00338908	0.149984	0.662622	0.502076	0.0511751	0.824289	0.548574	0.134013	0.334621	0.785574	0.893536	0.50207
ZSWIM8-AS1	USM B	0.81315	0.0108837	0.773026	0.590769	0.501625	0.586307	0.271465	0.69279	0.925503	0.671192	0.762787	0.721634	0.592073
CD99L2	USM B	0.813169	0.00453288	0.0492102	0.650411	0.221063	0.577191	0.707606	0.353424	0.338728	0.0234216	0.809183	0.257076	0.106259
DHRS13	USM B	0.813182	-0.00353259	0.207285	0.540585	0.127104	0.544614	0.561575	0.619953	0.17081	0.963741	0.167331	0.886599	0.980515
TVP23A	USM B	0.813312	0.00874295	0.836836	0.273343	0.492119	0.422887	0.600948	0.233429	0.205496	0.761477	0.015661	0.761495	0.0441577
PMS2P7	USM B	0.813376	-0.0062402	0.25729	0.451587	0.681542	0.782052	0.416194	0.557517	0.791582	0.0522752	0.822571	0.856937	0.811289
FBXL6	USM B	0.813545	0.003199	0.224199	0.942841	0.200631	0.782945	0.131531	0.464745	0.771965	0.87861	0.380422	0.199556	0.162481
NUP153	USM B	0.813554	0.00339805	0.745959	0.143652	0.316125	0.679795	0.80486	0.458068	0.57951	0.0435595	0.429994	0.374838	0.0100566
HSPE1P2	USM B	0.813633	-0.00744491	0.976482	0.716355	0.532427	0.511894	0.469913	0.499991	0.210034	0.252278	0.783978	0.949445	0.673563
PRMT3	USM B	0.813778	0.00312136	0.842012	0.691242	0.385872	0.964426	0.405868	0.445376	0.648875	0.138863	0.936918	0.699589	0.00207109
GIGYF1	USM B	0.813918	-0.0051716	0.485098	0.0620615	0.241589	0.957767	0.631395	0.36618	0.612205	0.43226	0.571697	0.872919	0.489738
YAE1D1	USM B	0.814249	0.00361776	0.9099	0.571137	0.717671	0.403015	0.591176	0.76323	0.117997	0.577156	0.966054	0.252267	0.891403
CCDC146	USM B	0.814273	0.00504335	0.983096	0.583423	0.34979	0.881791	0.0724251	0.165087	0.44095	0.395426	0.106517	0.764037	0.58192
RBM14	USM B	0.814361	-0.00209565	0.400849	0.783191	0.946291	0.22773	0.0706448	0.250051	0.304849	0.595796	0.270957	0.930975	0.437947
RPA2	USM B	0.814396	0.00191419	0.00501229	0.330872	0.172375	0.578299	0.24539	0.867672	0.469589	0.519367	0.143809	0.113343	0.777851
MNT	USM B	0.814538	0.00722892	0.687074	0.209308	0.260693	0.943903	0.743853	0.7392	0.294076	0.774865	0.959963	0.922436	0.789347
HEG1	USM B	0.814771	-0.00691428	0.834944	0.478667	0.614229	0.926006	0.878828	0.915058	0.144244	0.217071	0.528143	0.397214	0.914641
NR2C2	USM B	0.814829	-0.00377607	0.0262958	0.194397	0.433503	0.00194285	0.259362	0.00581428	0.256766	0.440909	0.399654	0.781354	0.779688
ZNF124	USM B	0.814952	-0.00374052	0.960507	0.977318	0.921981	0.681994	0.184664	0.480719	0.694893	0.44536	0.395103	0.876682	0.577614
FBXO36	USM B	0.815054	0.0107851	0.0890109	0.0571405	0.194319	0.400369	0.19554	0.830163	0.17889	0.498145	0.191332	0.187583	0.855352
EIF4G3	USM B	0.815145	0.00243491	0.813045	0.128674	0.946271	0.83114	0.0392608	0.130914	0.271448	0.626641	0.558479	0.0842878	0.514636
NAP1L4	USM B	0.81526	-0.00162758	0.990072	0.392181	0.274803	0.603589	0.153314	0.958497	0.652932	0.246519	0.060056	0.930026	0.252571
AC090498.1	USM B	0.815358	0.00405993	0.476111	0.753578	0.533203	0.435071	0.32206	0.137963	0.311343	0.415436	0.192743	0.250373	0.503373
RGL1	USM B	0.815496	0.018633	0.767782	0.929228	0.25066	0.875058	0.962867	0.793747	0.159415	0.106277	0.872416	0.0848942	0.53496
ZBTB20-AS1	USM B	0.815588	0.0073561	0.63484	0.790167	0.162265	0.472377	0.0416674	0.31488	0.618112	0.828826	0.693576	0.95121	0.890107
EXOC3	USM B	0.815665	-0.00338738	0.0535532	0.638298	0.536439	0.284186	0.0287929	0.975731	0.0530334	0.0920654	0.53899	0.621218	0.278916
AC022239.3	USM B	0.815686	0.00895195	0.303348	0.498592	0.900763	0.414877	0.65404	0.191161	0.433666	0.184258	0.92366	0.896541	0.901053
HEATR1	USM B	0.81602	-0.00364525	0.0423253	0.374478	0.717764	0.388316	0.497545	0.0971288	0.842029	0.778239	0.196039	0.239527	0.971845
AC114956.3	USM B	0.816125	0.0064249	0.0937644	0.339762	0.844475	0.390118	0.155439	0.949448	0.763477	0.397245	0.886766	0.962985	0.843577
PAQR4	USM B	0.816441	-0.00948353	0.0292149	0.118994	0.531398	0.0712171	0.483321	0.297968	0.321902	0.863361	0.257225	0.309584	0.305777
PURA	USM B	0.81654	0.00320701	0.45401	0.608688	0.729348	0.796405	0.330809	0.0504288	0.695977	0.349872	0.364251	0.841931	0.95149
TRMT44	USM B	0.816567	0.00324226	0.381912	0.80787	0.915015	0.407167	0.440129	0.820094	0.887848	0.760384	0.875454	0.702548	0.717877
DUSP1	USM B	0.816583	0.00964749	0.719995	0.900542	0.927205	0.55074	0.678526	0.0553961	0.138683	0.202877	0.371149	0.18519	0.166363
VAV1	USM B	0.816693	-0.00224	0.592266	0.758887	0.468413	0.80826	0.851732	0.625242	0.131213	0.531823	0.113721	0.41831	0.573628
ZNF529	USM B	0.817009	0.00331898	0.423826	0.461945	0.326373	0.822727	0.107319	0.880332	0.676839	0.887894	0.215176	0.74047	0.642934
CCZ1B	USM B	0.817055	-0.00491722	0.472822	0.551091	0.703007	0.744121	0.0150052	0.338301	0.154331	0.0893263	0.599679	0.733418	0.512697
AC087289.2	USM B	0.817113	-0.00603374	0.631259	0.881606	0.620005	0.968798	0.310272	0.871627	0.244699	0.112422	0.0644882	0.860024	0.986546
NRM	USM B	0.81725	0.00316153	0.57687	0.842555	0.922832	0.516606	0.0763286	0.460849	0.631633	0.339749	0.307644	0.838199	0.512605
AC003075.1	USM B	0.817455	0.00969468	0.266082	0.20911	0.400364	0.473459	0.577987	0.299009	0.485835	0.24872	0.57197	0.447487	0.977985
MAP1S	USM B	0.817482	-0.00300337	0.198241	0.678113	0.0670359	0.0279609	0.00681134	0.489586	0.249078	0.235136	0.893042	0.513509	0.611674
PLEKHM2	USM B	0.81751	0.00250107	0.960911	0.65383	0.317251	0.916435	0.121953	0.949531	0.149067	0.78495	0.272289	0.882897	0.456716
AC018926.2	USM B	0.817614	-0.0100072	0.761651	0.650689	0.176899	0.92807	0.243722	0.314937	0.222301	0.417745	0.0754576	0.225457	0.466907
CHD1	USM B	0.817852	0.0020426	0.988993	0.116318	0.817559	0.509251	0.803537	0.307426	0.850817	0.443409	0.727131	0.982647	0.770457
MRPL45P2	USM B	0.818029	-0.00483157	0.655912	0.206968	0.0670285	0.612878	0.0385828	0.982414	0.935979	0.656635	0.574738	0.704956	0.387699
ZBTB16	USM B	0.818049	-0.0183971	0.467737	0.461091	0.341841	0.238503	0.483909	0.287506	0.16401	0.88144	0.888689	0.264354	0.148816
TNRC18	USM B	0.818255	0.00492533	0.219401	0.112596	0.216124	0.595902	0.449942	0.743073	0.356223	0.548266	0.142791	0.700692	0.26936
KIF9-AS1	USM B	0.818476	-0.00845194	0.871805	0.524911	0.799663	0.586426	0.703812	0.0830154	0.245903	0.155301	0.690689	0.633215	0.748997
TARBP1	USM B	0.818522	0.00318688	0.809715	0.362331	0.859583	0.68145	0.149545	0.0572996	0.328334	0.888294	0.951626	0.468668	0.104046
ADNP	USM B	0.818579	-0.00235351	0.729312	0.386054	0.154833	0.74073	0.975689	0.109711	0.750877	0.371763	0.942718	0.266629	0.316814
AC018521.5	USM B	0.818801	-0.00774237	0.900855	0.748036	0.688763	0.732966	0.448479	0.721495	0.545869	0.40394	0.758744	0.184935	0.322226
IGKV2D-28	USM B	0.818841	0.0177356	0.421618	0.485069	0.994315	0.0396056	0.0734107	0.0566243	0.978081	0.755707	0.280033	0.268337	0.644156
RASSF7	USM B	0.818844	0.00254623	0.177634	0.962117	0.0301554	0.210245	0.0740224	0.692359	0.193196	0.675636	0.280786	0.300117	0.728
RPL27A	USM B	0.818866	0.00256873	0.0761777	0.394358	0.496714	0.629652	0.557888	0.166246	0.889268	0.191963	0.301365	0.809919	0.0387677
FUT11	USM B	0.819535	-0.00263562	0.682214	0.384349	0.944849	0.357026	0.122885	0.758011	0.195777	0.135268	0.0026589	0.407455	0.959683
IMPDH1	USM B	0.819564	0.00255327	0.368951	0.381494	0.109082	0.297188	0.240205	0.103396	0.819205	0.0988585	0.0672256	0.246962	0.83092
AREL1	USM B	0.819643	0.00323635	0.187253	0.195392	0.48696	0.23348	0.930638	0.217	0.598806	0.030016	0.530105	0.399828	0.186734
MLH3	USM B	0.819663	0.00290669	0.425947	0.548679	0.849899	0.493353	0.023715	0.154048	0.42859	0.267147	0.706072	0.0152916	0.623026
NAE1	USM B	0.819796	0.00213547	0.091426	0.211712	0.785244	0.180221	0.47499	0.985175	0.814589	0.146609	0.264885	0.226147	0.295052
FCGR2B	USM B	0.819829	0.0023524	0.339499	0.192823	0.345302	0.406127	0.491231	0.618548	0.689858	0.068554	0.0925523	0.568324	0.37796
SSRP1	USM B	0.820045	0.0023144	0.0513972	0.548025	0.281611	0.713639	0.0534479	0.522139	0.34139	0.142984	0.39334	0.151272	0.201391
SNAPC5	USM B	0.820167	-0.00206831	0.0222545	0.0405474	0.860839	0.954631	0.738101	0.717315	0.946004	0.919024	0.403642	0.609492	0.8286
CD46	USM B	0.820394	-0.00162436	0.524064	0.611563	0.748973	0.0518438	0.421036	0.163427	0.405805	0.061759	0.98975	0.479276	0.258045
SEC61A2	USM B	0.820486	0.0042811	0.357856	0.869711	0.21545	0.648057	0.748826	0.58879	0.0279584	0.876271	0.585371	0.660763	0.687523
ENTPD3-AS1	USM B	0.8205	0.00497686	0.167456	0.878109	0.0487785	0.0829149	0.186742	0.0779563	0.840429	0.258711	0.189281	0.39786	0.610914
CELF2-AS1	USM B	0.820579	0.00869158	0.474211	0.0612767	0.204661	0.156613	0.548388	0.352773	0.314754	0.87352	0.545182	0.668799	0.419243
BICDL1	USM B	0.82062	-0.00505663	0.603074	0.552317	0.0364816	0.957108	0.922228	0.888901	0.414894	0.27737	0.0850827	0.0885842	0.304229
AC025171.1	USM B	0.820696	-0.00331012	0.33865	0.499601	0.469014	0.838435	0.161139	0.0630166	0.50421	0.610887	0.814191	0.522015	0.0201949
FNIP1	USM B	0.820703	0.00299856	0.548819	0.20473	0.144592	0.217647	0.111504	0.572223	0.117288	0.696447	0.476232	0.38279	0.401718
IGHD3-22	USM B	0.820792	0.00611443	0.764828	0.807682	0.857077	0.727808	0.0515502	0.602	0.661632	0.00125702	0.166655	0.493755	0.811432
DNM3	USM B	0.820974	-0.0140476	0.16153	0.460712	0.400232	0.828874	0.910985	0.633096	0.726795	0.353241	0.195801	0.844719	0.387302
ENTPD7	USM B	0.821084	0.00664097	0.068837	0.23157	0.75544	0.564959	0.479366	0.047324	0.0480876	0.264956	0.941194	0.164632	0.324128
GVINP1	USM B	0.821113	-0.00381783	0.0677038	0.525181	0.255209	0.170195	0.0350169	0.248672	0.905793	0.315318	0.84622	0.808462	0.966393
DNAJC14	USM B	0.821426	-0.00256529	0.517862	0.255082	0.203047	0.0639279	0.657395	0.750639	0.472628	0.636262	0.168639	0.491114	0.819961
MINDY1	USM B	0.821435	0.00502	0.794426	0.800084	0.658653	0.562113	0.491368	0.467399	0.613886	0.446951	0.305014	0.544166	0.421173
NOP56	USM B	0.821564	-0.00149817	0.261311	0.212661	0.717146	0.488241	0.978152	0.742421	0.838553	0.21555	0.219597	0.0834994	0.239569
CARMIL3	USM B	0.821595	-0.00818862	0.721622	0.524972	0.734519	0.695528	0.998847	0.418767	0.509943	0.631949	0.16349	0.603622	0.212738
HSD17B7	USM B	0.822136	0.00242315	0.581801	0.957358	0.482222	0.543334	0.614616	0.292265	0.553759	0.888091	0.875668	0.614302	0.302912
DCLRE1C	USM B	0.822319	-0.00200806	0.528609	0.278874	0.98774	0.268964	0.977663	0.828359	0.14556	0.269742	0.352554	0.448443	0.547325
AC113143.1	USM B	0.822362	-0.0095005	0.853037	0.979274	0.821512	0.928346	0.91338	0.423654	0.209168	0.233359	0.756658	0.0668067	0.983829
PPRC1	USM B	0.822529	-0.00278797	0.0876952	0.78048	0.686658	0.321578	0.807566	0.37852	0.743003	0.903908	0.595628	0.499095	0.999369
FAM217B	USM B	0.822594	-0.00265873	0.906349	0.264782	0.897933	0.105932	0.0641086	0.207429	0.847844	0.170527	0.306985	0.898899	0.547286
NEURL4	USM B	0.822651	0.00429303	0.814232	0.641747	0.450045	0.943453	0.0442859	0.419855	0.927933	0.587549	0.370115	0.482492	0.737409
SBNO2	USM B	0.822987	-0.00517648	0.973079	0.234299	0.319896	0.19053	0.300639	0.0530026	0.710048	0.443202	0.177917	0.302776	0.494382
NPIPB12	USM B	0.823165	-0.00890811	0.414165	0.038392	0.202185	0.322624	0.715892	0.454185	0.0794226	0.00363193	0.357162	0.561228	0.0700703
CORO1C	USM B	0.82329	0.00222187	0.774201	0.871245	0.298046	0.605022	0.306597	0.158984	0.271514	0.337202	0.355673	0.750948	0.142925
EMILIN1	USM B	0.823335	-0.0087188	0.236072	0.673746	0.409097	0.0635241	0.322499	0.220656	0.421267	0.667391	0.0860162	0.801752	0.336529
DLGAP4	USM B	0.823482	0.00257544	0.7531	0.528786	0.0631022	0.269348	0.00626779	0.661801	0.241397	0.985546	0.784935	0.327683	0.355897
BNIP3P11	USM B	0.823769	-0.0114738	0.728847	0.760545	0.823138	0.565807	0.860996	0.683157	0.495988	0.404802	0.703212	0.47865	0.715874
VPS4A	USM B	0.823891	0.00164386	0.655865	0.732007	0.10952	0.80909	0.0616746	0.857873	0.88828	0.532297	0.61312	0.472634	0.384638
HMGCL	USM B	0.824084	0.00227623	0.0200336	0.438904	0.404755	0.33947	0.260523	0.775949	0.263939	0.864001	0.725056	0.865543	0.934547
ARHGEF5	USM B	0.824437	-0.00680233	0.981973	0.108551	0.0239169	0.862243	0.595092	0.666687	0.526622	0.670678	0.693472	0.36572	0.158001
RHNO1	USM B	0.824478	-0.00242261	0.20653	0.0305193	0.0377637	0.98526	0.942008	0.79681	0.705276	0.897399	0.224061	0.332706	0.480999
EVI5L	USM B	0.824661	-0.00499599	0.995298	0.960874	0.706752	0.948088	0.0659567	0.822524	0.636452	0.382211	0.526201	0.850804	0.614598
IRF5	USM B	0.824906	-0.00218879	0.249291	0.392603	0.411468	0.0368725	0.00557142	0.872995	0.120334	0.394954	0.601202	0.996239	0.734341
PSMG3	USM B	0.825049	0.00243654	0.763443	0.386039	0.220977	0.781087	0.372211	0.434942	0.0636778	0.583007	0.995716	0.448709	0.410413
DDX39B	USM B	0.825058	0.00202773	0.9086	0.947983	0.198164	0.728806	0.862596	0.523322	0.0847541	0.386484	0.220415	0.758111	0.125747
PIAS3	USM B	0.825115	0.00264872	0.693594	0.482783	0.139724	0.853704	0.429168	0.741924	0.524293	0.786753	0.836257	0.992477	0.710925
RAB11FIP1	USM B	0.825145	-0.0033568	0.684741	0.0652911	0.956318	0.195487	0.628288	0.707744	0.0749344	0.505663	0.572303	0.473992	0.549572
ALDH1B1	USM B	0.825267	0.00430752	0.307406	0.600369	0.154205	0.147134	0.297108	0.887587	0.602685	0.574932	0.0509628	0.693785	0.345234
VPS28	USM B	0.825267	-0.00180048	0.788966	0.507177	0.275989	0.770582	0.141342	0.124863	0.403726	0.981052	0.677393	0.684422	0.438792
ALKBH7	USM B	0.825402	0.00367061	0.663988	0.716236	0.398048	0.0446195	0.146966	0.305583	0.331316	0.849222	0.246429	0.941266	0.0676142
LONP1	USM B	0.82559	-0.00243004	0.493854	0.304972	0.222448	0.185659	0.0754677	0.811299	0.656953	0.849858	0.811215	0.461848	0.883032
CEP120	USM B	0.825628	-0.00261025	0.832149	0.653084	0.494031	0.394347	0.820285	0.0291078	0.0725367	0.912199	0.896655	0.85686	0.258281
DENND1A	USM B	0.82566	-0.00347318	0.20526	0.675099	0.59704	0.685946	0.239584	0.415651	0.0168218	0.227703	0.932703	0.774927	0.182889
AC138028.2	USM B	0.825661	-0.00917202	0.0490003	0.227602	0.665874	0.543868	0.859961	0.536802	0.952289	0.73982	0.261453	0.382448	0.899588
AL365277.1	USM B	0.825884	0.00538367	0.660874	0.405413	0.202865	0.374153	0.437647	0.530322	0.492393	0.589111	0.200058	0.963937	0.630464
MORF4L1	USM B	0.825977	-0.00188231	0.0600633	0.357463	0.591293	0.260996	0.198606	0.790511	0.158216	0.191713	0.863928	0.183722	0.783256
AC009704.2	USM B	0.825991	0.00905625	0.0713593	0.00722421	0.738599	0.191757	0.12739	0.464869	0.980362	0.260628	0.994912	0.285955	0.926523
DOCK9	USM B	0.826092	0.00569322	0.360999	0.626603	0.824932	0.0500616	0.813912	0.41894	0.391895	0.50699	0.58394	0.335837	0.0473423
PSIP1	USM B	0.826227	-0.00217929	0.0271188	0.0704871	0.797889	0.707348	0.795022	0.520338	0.784636	0.282786	0.956734	0.960773	0.297255
ATP6V1E2	USM B	0.826337	0.00386566	0.597413	0.57597	0.889279	0.398409	0.640943	0.125082	0.58836	0.826715	0.688387	0.293022	0.0659307
STAC3	USM B	0.826675	-0.0060684	0.640448	0.087797	0.30401	0.759389	0.574127	0.92235	0.525315	0.0442529	0.202317	0.891921	0.386813
HIVEP2	USM B	0.826683	-0.005136	0.284517	0.494575	0.847372	0.0653601	0.0335357	0.0111347	0.302877	0.967692	0.632647	0.627171	0.102278
MRPS2	USM B	0.826771	-0.00220907	0.185087	0.120763	0.545825	0.536454	0.113431	0.521718	0.458481	0.719832	0.62223	0.570565	0.162831
GLOD4	USM B	0.827048	0.00181283	0.0220982	0.772993	0.227456	0.114713	0.367268	0.895637	0.125467	0.0948703	0.472593	0.12731	0.9973
RGS3	USM B	0.827067	-0.00339693	0.624443	0.817605	0.734771	0.39272	0.654636	0.780737	0.147573	0.638393	0.47391	0.131736	0.731583
CTSB	USM B	0.827392	-0.00215551	0.176886	0.421545	0.0630446	0.76153	0.115021	0.69703	0.222198	0.806523	0.0717799	0.109875	0.748294
TTC1	USM B	0.827607	0.0019929	0.116174	0.154519	0.465467	0.434738	0.170324	0.751766	0.47149	0.238216	0.33252	0.580094	0.517191
AC087620.1	USM B	0.827713	0.0093414	0.60741	0.0533003	0.184196	0.425253	0.0195027	0.912807	0.530983	0.260141	0.947329	0.876718	0.256135
SSH3	USM B	0.82772	0.00994048	0.716485	0.599883	0.860086	0.0787442	0.234179	0.549969	0.648374	0.816072	0.868943	0.381252	0.990203
AC005261.2	USM B	0.827828	-0.00406884	0.121688	0.818065	0.455563	0.374038	0.356527	0.86586	0.329789	0.375159	0.280016	0.349793	0.2269
KXD1	USM B	0.828056	0.00198851	0.0422298	0.125933	0.101465	0.906442	0.041514	0.919238	0.931084	0.149612	0.00830766	0.854939	0.945087
PCGF6	USM B	0.828063	0.00348712	0.916467	0.709583	0.779175	0.246887	0.808611	0.594222	0.577106	0.711878	0.054941	0.625205	0.637445
CNOT1	USM B	0.828533	-0.00369751	0.0839517	0.416165	0.593222	0.0270818	0.856112	0.0581966	0.202623	0.91111	0.638722	0.399758	0.533079
MIIP	USM B	0.828578	0.00238565	0.620259	0.550635	0.0864204	0.250229	0.00482739	0.107307	0.76355	0.651802	0.544832	0.419772	0.518964
SMARCD1	USM B	0.828612	-0.00270889	0.547822	0.542914	0.162075	0.609281	0.0350705	0.559624	0.479338	0.816198	0.137319	0.369322	0.437232
TRIP4	USM B	0.828639	0.00210517	0.0482325	0.968482	0.721904	0.275024	0.406894	0.996901	0.393519	0.826778	0.118498	0.517262	0.473308
FBXO2	USM B	0.828657	-0.00402698	0.556194	0.661168	0.241339	0.851834	0.168803	0.787964	0.64673	0.40176	0.226778	0.192997	0.0577558
CRY1	USM B	0.828669	0.00576731	0.163906	0.27559	0.7101	0.235516	0.00692117	0.332427	0.677262	0.868856	0.810695	0.0708176	0.995847
SLC35A2	USM B	0.829061	0.00272507	0.353942	0.278421	0.975671	0.567613	0.236253	0.400358	0.605238	0.33281	0.250005	0.297266	0.93568
TXLNG	USM B	0.829129	-0.0030244	0.804395	0.849896	0.21459	0.301055	0.839852	0.0476154	0.939943	0.276792	0.406875	0.118434	0.130364
RALBP1	USM B	0.829233	-0.0020081	0.962799	0.615317	0.686685	0.246943	0.62748	0.891395	0.705526	0.903623	0.40193	0.570507	0.76105
SLC4A1AP	USM B	0.829349	-0.00176234	0.143395	0.613891	0.330155	0.787212	0.510823	0.287218	0.58248	0.276656	0.118417	0.0266077	0.921564
PRAG1	USM B	0.829472	-0.00460579	0.758	0.0473091	0.285551	0.691739	0.309829	0.592826	0.157697	0.651117	0.343613	0.585851	0.457796
PGBD1	USM B	0.829559	-0.008995	0.492052	0.887293	0.456228	0.382235	0.0680954	0.84205	0.415381	0.984676	0.795162	0.237272	0.358706
RPL21P75	USM B	0.82967	0.00595875	0.0811558	0.212549	0.0141758	0.890703	0.274095	0.0763364	0.852014	0.754232	0.221396	0.706408	0.238399
CMIP	USM B	0.829706	-0.00573178	0.705795	0.032092	0.0593504	0.660663	0.764304	0.787972	0.894431	0.551738	0.467353	0.185224	0.9508
AL592295.4	USM B	0.82977	0.00511353	0.607569	0.835734	0.705542	0.992403	0.870334	0.641445	0.856061	0.530374	0.701464	0.634029	0.041805
SMS	USM B	0.829786	-0.00189416	0.132489	0.16355	0.364368	0.795847	0.612056	0.477171	0.379199	0.430049	0.0350131	0.490336	0.719693
DPH5	USM B	0.830004	0.00237354	0.891815	0.317879	0.160702	0.732174	0.144874	0.764662	0.908207	0.399758	0.541353	0.463669	0.589705
LINC00957	USM B	0.830205	0.00522995	0.996489	0.561323	0.618504	0.371462	0.180717	0.89177	0.249986	0.993275	0.398833	0.980787	0.170402
TBC1D9B	USM B	0.830246	-0.00240002	0.441296	0.681226	0.519638	0.458396	0.486076	0.972803	0.48893	0.718866	0.74156	0.99582	0.219525
PHTF1	USM B	0.830296	0.00280963	0.893867	0.395512	0.191124	0.937669	0.868945	0.276818	0.613129	0.859104	0.762301	0.71084	0.362318
AC018638.8	USM B	0.830486	0.0071816	0.15919	0.0315253	0.156665	0.790771	0.936312	0.405538	0.508206	0.751934	0.368473	0.604088	0.231816
GTPBP1	USM B	0.830558	-0.00242595	0.243887	0.289229	0.906274	0.241575	0.950587	0.0773078	0.702438	0.593318	0.212719	0.912198	0.795108
HS2ST1	USM B	0.83065	-0.00378836	0.235439	0.842502	0.0481967	0.122491	0.0094608	0.926333	0.429313	0.18011	0.568829	0.81137	0.986133
KIF20B	USM B	0.83067	-0.00217765	0.0744664	0.942553	0.386938	0.0109236	0.691135	0.77608	0.895421	0.0754038	0.195445	0.595173	0.605813
MIR4458HG	USM B	0.830675	0.00694659	0.158886	0.110622	0.644585	0.326719	0.895492	0.805371	0.0237266	0.514428	0.0627623	0.613292	0.350547
PTAR1	USM B	0.830688	0.00361732	0.206517	0.629062	0.124323	0.294419	0.00541556	0.57402	0.401152	0.165334	0.0640311	0.216605	0.232258
CD200	USM B	0.830696	0.00688857	0.912487	0.648456	0.62987	0.774387	0.91012	0.713727	0.136267	0.70254	0.200743	0.882231	0.385346
RNF14	USM B	0.83083	0.00206928	0.2794	0.162812	0.600526	0.54992	0.470417	0.711115	0.532949	0.163086	0.0511785	0.715584	0.0924286
IQSEC1	USM B	0.830903	-0.00263275	0.8612	0.00640877	0.347949	0.63144	0.172144	0.273692	0.217323	0.847193	0.370473	0.411078	0.0670725
TOMM20	USM B	0.831065	0.00198532	0.883015	0.0887706	0.57744	0.0620594	0.438217	0.599214	0.965315	0.344611	0.0566707	0.292696	0.678388
DEDD2	USM B	0.831105	-0.00217184	0.892629	0.368909	0.0527953	0.572454	0.0659257	0.444856	0.34696	0.57672	0.0610941	0.57797	0.884879
EIF4E2	USM B	0.831174	0.00170693	0.657001	0.437811	0.951489	0.5262	0.842455	0.22943	0.395327	0.358558	0.83354	0.238373	0.894941
KIAA1191	USM B	0.831295	0.00170545	0.52855	0.845443	0.310896	0.81587	0.874365	0.74316	0.0322673	0.690562	0.955381	0.450271	0.302397
METAP1	USM B	0.83153	-0.00194009	0.771341	0.628039	0.972861	0.655625	0.610845	0.669735	0.100629	0.597509	0.413403	0.165957	0.788543
DDHD1	USM B	0.831635	-0.00260657	0.775071	0.600016	0.394752	0.556407	0.0806181	0.014549	0.535543	0.365891	0.284656	0.312964	0.441635
TTK	USM B	0.831696	0.0119846	0.896045	0.53484	0.560734	0.196733	0.385912	0.224032	0.642966	0.148616	0.0910878	0.469157	0.24584
MXD4	USM B	0.831786	0.00260041	0.359662	0.512186	0.578369	0.200681	0.0229335	0.0765641	0.960125	0.701378	0.024105	0.342071	0.138906
RPH3AL	USM B	0.831858	0.00730543	0.184771	0.0298996	0.150979	0.386748	0.170074	0.954028	0.575975	0.490147	0.102992	0.959817	0.753459
LINC01597	USM B	0.832003	-0.0167685	0.706599	0.358144	0.179144	0.486246	0.0257312	0.795312	0.94409	0.064846	0.433929	0.678021	0.912113
WAC	USM B	0.832037	-0.00143634	0.407413	0.0245251	0.731018	0.414446	0.638004	0.461584	0.688265	0.720143	0.859745	0.415401	0.142388
STAU2	USM B	0.832149	0.00235306	0.0631578	0.235062	0.950858	0.72215	0.390882	0.629088	0.705011	0.0293898	0.840346	0.15263	0.620825
WDR25	USM B	0.832318	-0.00407479	0.399319	0.386427	0.936702	0.706322	0.409993	0.648586	0.722928	0.568032	0.423653	0.934808	0.674661
TBC1D16	USM B	0.832324	-0.0119137	0.402051	0.535911	0.907596	0.533458	0.399258	0.104801	0.400992	0.177437	0.21832	0.932872	0.705961
SIDT1	USM B	0.832328	-0.00245145	0.187927	0.650941	0.986626	0.0811818	0.40062	0.156263	0.635004	0.690919	0.806139	0.382865	0.372306
UEVLD	USM B	0.83252	-0.00322514	0.765397	0.590087	0.0157159	0.443126	0.540068	0.856515	0.872273	0.266425	0.610879	0.425061	0.816622
HCG22	USM B	0.832648	-0.0206237	0.923107	0.541002	0.719265	0.032865	0.262947	0.479118	0.712766	0.87066	0.00405162	0.13362	0.811683
CCDC113	USM B	0.832655	-0.00942211	0.514657	0.0293451	0.40277	0.656114	0.566731	0.886953	0.30684	0.716948	0.0843669	0.981614	0.482988
RAB40C	USM B	0.832656	0.00269866	0.855156	0.883713	0.015535	0.343904	0.390513	0.863481	0.0962584	0.141674	0.841558	0.788179	0.656895
NHEJ1	USM B	0.832848	0.00225425	0.299983	0.28076	0.538494	0.625754	0.214581	0.531765	0.250202	0.270825	0.807088	0.628652	0.860309
ZNF69	USM B	0.833239	0.00565773	0.165699	0.305122	0.948086	0.180697	0.667485	0.823064	0.687171	0.140314	0.35412	0.630105	0.155598
PAX5	USM B	0.833342	-0.00287132	0.436687	0.304706	0.941983	0.529024	0.690836	0.811716	0.460332	0.45127	0.340443	0.295684	0.825237
PHF12	USM B	0.833493	-0.00258882	0.616715	0.24697	0.721064	0.218639	0.268875	0.345268	0.478752	0.921456	0.131026	0.130059	0.107026
DNAJC9-AS1	USM B	0.833534	0.00461738	0.628428	0.412461	0.695267	0.500576	0.702966	0.716487	0.522672	0.810672	0.0134311	0.493554	0.955587
CASP9	USM B	0.833686	-0.0025318	0.786761	0.537147	0.52562	0.364257	0.780885	0.486654	0.935887	0.163045	0.438113	0.873379	0.697638
CDK19	USM B	0.833853	0.0040314	0.405694	0.451445	0.366017	0.724268	0.632943	0.573093	0.383755	0.756112	0.243256	0.432223	0.271383
RPAP3	USM B	0.834205	0.00208978	0.107007	0.693788	0.172949	0.288733	0.1847	0.647378	0.399381	0.947961	0.553197	0.891095	0.0505294
DHX30	USM B	0.834227	0.00193719	0.364391	0.384816	0.0835369	0.245562	0.0544506	0.525501	0.483857	0.619361	0.347741	0.520356	0.592751
PAFAH2	USM B	0.834276	-0.00290794	0.566339	0.705635	0.119421	0.390464	0.505129	0.636775	0.903513	0.560487	0.602232	0.306256	0.818936
KIF2C	USM B	0.834277	-0.0118487	0.804136	0.803581	0.319189	0.399638	0.285883	0.319579	0.190202	0.405449	0.0462589	0.931513	0.233767
AC009065.4	USM B	0.834458	-0.00732986	0.999948	0.790527	0.631899	0.703437	0.766041	0.757714	0.722167	0.713346	0.895369	0.579867	0.637866
CDK8	USM B	0.834525	0.00348929	0.0412454	0.979564	0.160383	0.701959	0.0649536	0.180728	0.3723	0.340179	0.907779	0.259854	0.49059
RCAN3	USM B	0.834782	-0.00281301	0.921973	0.471563	0.534868	0.430867	0.586279	0.990996	0.272128	0.312063	0.961796	0.606637	0.373893
ABCA2	USM B	0.834795	-0.00641384	0.623214	0.745925	0.461047	0.973903	0.409279	0.354312	0.491196	0.748107	0.370968	0.906941	0.143133
PUS1	USM B	0.834879	0.00236107	0.82003	0.118458	0.388769	0.352292	0.357589	0.120213	0.322983	0.631181	0.488658	0.815632	0.772882
MTG2	USM B	0.834886	-0.00213198	0.48944	0.0950265	0.39316	0.725224	0.490364	0.698504	0.714501	0.523055	0.301793	0.487149	0.996217
TMEM86B	USM B	0.835207	0.00551167	0.494396	0.754412	0.61781	0.933737	0.491111	0.602914	0.817084	0.119586	0.36297	0.266341	0.452718
NCAPG2	USM B	0.835279	0.00376769	0.514291	0.699903	0.222837	0.0165143	0.702763	0.934907	0.706153	0.0394821	0.392052	0.693343	0.30527
SBF1	USM B	0.835294	0.00388159	0.984046	0.563906	0.992263	0.8321	0.132185	0.487118	0.807873	0.818103	0.355962	0.721648	0.0628054
CCT6A	USM B	0.835378	0.00162036	0.349316	0.911359	0.635839	0.5125	0.958579	0.817328	0.288117	0.448108	0.420156	0.458983	0.604874
FANCF	USM B	0.835479	0.00289336	0.839643	0.793664	0.842476	0.855114	0.439333	0.468401	0.845801	0.184641	0.111135	0.0834364	0.453256
GORASP1	USM B	0.835557	0.00185263	0.516859	0.699477	0.475475	0.760158	0.704065	0.957792	0.762634	0.169492	0.419617	0.284401	0.470255
NASP	USM B	0.835762	-0.00172497	0.251036	0.983762	0.736932	0.319518	0.472593	0.516528	0.818073	0.0203165	0.162832	0.134371	0.0108081
PRMT1	USM B	0.83586	0.0021712	0.767418	0.254196	0.0559891	0.155081	0.0478458	0.225698	0.520659	0.125828	0.750736	0.145758	0.320639
ZNF674	USM B	0.835907	0.009902	0.376543	0.624156	0.487849	0.991262	0.0328396	0.942121	0.567317	0.698782	0.86439	0.314645	0.808591
CTNNB1	USM B	0.835961	0.00389646	0.652353	0.949405	0.0996636	0.277238	0.450237	0.0469357	0.271349	0.0337053	0.605601	0.947599	0.794856
BTBD6	USM B	0.835962	-0.00274522	0.40069	0.796552	0.282127	0.955748	0.0239109	0.0188994	0.191967	0.752179	0.807185	0.679369	0.777348
CPSF3	USM B	0.83602	-0.00225932	0.324275	0.23742	0.99087	0.387671	0.889221	0.925833	0.0414934	0.748018	0.581834	0.310657	0.686592
SCN3A	USM B	0.836081	-0.00977461	0.67609	0.994642	0.374009	0.924194	0.31077	0.827685	0.640817	0.199636	0.320588	0.584678	0.800698
AC018809.2	USM B	0.836345	-0.00946935	0.0463975	0.747053	0.424534	0.105208	0.27731	0.488869	0.689224	0.511626	0.124121	0.763482	0.469647
ZNF57	USM B	0.836432	0.00470049	0.93448	0.975579	0.288544	0.859018	0.412096	0.497129	0.152605	0.592312	0.861879	0.41201	0.573928
MED19	USM B	0.837107	0.0027903	0.124182	0.322887	0.576577	0.249961	0.668828	0.920005	0.711048	0.369212	0.818402	0.263898	0.239043
FRS2	USM B	0.837173	0.00336912	0.47438	0.874012	0.312652	0.00888009	0.732847	0.038054	0.00107956	0.33682	0.119527	0.963487	0.137836
ADAM10	USM B	0.837649	0.00238591	0.233084	0.655244	0.984752	0.0377307	0.112951	0.0540249	0.16697	0.941514	0.394289	0.859914	0.176896
DMAC1	USM B	0.837683	-0.00281498	0.376709	0.405901	0.789864	0.870006	0.165688	0.787933	0.710702	0.694229	0.882829	0.707449	0.136114
NOA1	USM B	0.837694	-0.00203586	0.147009	0.101856	0.18493	0.65366	0.170825	0.681752	0.211761	0.430278	0.913797	0.602619	0.568893
SMC6	USM B	0.837767	0.00175611	0.266446	0.109052	0.686474	0.178045	0.190917	0.835143	0.381646	0.350227	0.255605	0.163692	0.704879
MTX1	USM B	0.8378	-0.00306653	0.851249	0.248138	0.60759	0.336036	0.249951	0.442062	0.646474	0.996529	0.28773	0.359578	0.661711
TAF8	USM B	0.838071	0.00224104	0.739905	0.0175267	0.595893	0.0285064	0.671307	0.696016	0.437401	0.814863	0.830292	0.25757	0.748146
DBNL	USM B	0.838326	-0.00163912	0.180746	0.451027	0.110037	0.0257196	0.0135023	0.660432	0.0400447	0.353161	0.0460036	0.973486	0.788188
GAPVD1	USM B	0.838405	-0.00230971	0.095108	0.937654	0.504817	0.252159	0.460057	0.815862	0.695829	0.183873	0.187705	0.564851	0.339126
MANEAL	USM B	0.838752	-0.0039095	0.119541	0.889511	0.804375	0.0756607	0.485862	0.615016	0.711774	0.37783	0.117783	0.892766	0.0667503
GTF2IP13	USM B	0.838805	0.0067517	0.586025	0.771895	0.711092	0.570688	0.63207	0.93968	0.520631	0.648619	0.920504	0.894616	0.0133862
RHD	USM B	0.838834	0.00554692	0.943875	0.201006	0.533311	0.209048	0.211683	0.628127	0.181644	0.44658	0.377512	0.162617	0.455758
LINC01268	USM B	0.838846	-0.0119578	0.943831	0.108214	0.514388	0.675919	0.756012	0.21338	0.892771	0.846111	0.266396	0.0413993	0.993827
MFSD7	USM B	0.838862	0.0106852	0.462018	0.579874	0.955816	0.989798	0.653955	0.673288	0.707316	0.00455082	0.83252	0.556666	0.192497
TPK1	USM B	0.838937	0.00255856	0.657738	0.107935	0.148388	0.782388	0.191257	0.171561	0.997532	0.527275	0.31316	0.28396	0.379409
RIOK3	USM B	0.838999	0.00181929	0.723789	0.0913574	0.399505	0.865959	0.443824	0.297417	0.69633	0.447398	0.306459	0.887567	0.118468
ARF5	USM B	0.839154	0.00195479	0.812736	0.596574	0.67167	0.735799	0.518116	0.0143827	0.844908	0.297389	0.197211	0.577783	0.684522
ZNF610	USM B	0.83939	-0.00947584	0.882495	0.419517	0.968958	0.443593	0.948722	0.293528	0.335476	0.518391	0.497136	0.919478	0.310754
ZBTB7B	USM B	0.839415	0.00388491	0.257515	0.255236	0.171907	0.995777	0.0363525	0.530089	0.805458	0.949178	0.31224	0.590305	0.643932
SENCR	USM B	0.839813	-0.00741968	0.612564	0.555648	0.723037	0.655425	0.473974	0.495714	0.440106	0.700485	0.829086	0.618004	0.560414
AP001160.3	USM B	0.840086	0.00625944	0.461516	0.788933	0.449142	0.319081	0.320902	0.202068	0.988416	0.922308	0.129911	0.994444	0.095998
ABRAXAS1	USM B	0.84016	0.00314055	0.521418	0.198181	0.845526	0.492292	0.00830394	0.710705	0.707876	0.48569	0.560831	0.636532	0.0703784
PTOV1	USM B	0.840365	0.00226467	0.425764	0.843701	0.498257	0.316431	0.00404226	0.00549514	0.740829	0.728203	0.919879	0.888512	0.0849634
AC019080.1	USM B	0.840939	-0.00847803	0.54202	0.834124	0.711103	0.785945	0.596461	0.516038	0.0414827	0.477497	0.055906	0.503177	0.189965
VMAC	USM B	0.841006	-0.00335354	0.246919	0.711197	0.24977	0.390234	0.818164	0.49185	0.188842	0.479936	0.582955	0.601464	0.895403
EIPR1	USM B	0.841019	0.0021379	0.688487	0.0217349	0.59021	0.00055174	0.246927	0.250969	0.449323	0.017788	0.099539	0.753862	0.198783
TRIM16	USM B	0.84135	0.00545504	0.766134	0.830743	0.177212	0.704079	0.719168	0.176247	0.412815	0.253714	0.016359	0.925372	0.019676
TLE4	USM B	0.841363	-0.00292046	0.368254	0.499669	0.294282	0.782531	0.462734	0.762956	0.204275	0.712419	0.364148	0.73882	0.575765
AL136295.2	USM B	0.841479	-0.00558622	0.936252	0.699179	0.517113	0.732156	0.576272	0.523413	0.193486	0.801482	0.0756434	0.669213	0.235916
UBN1	USM B	0.842003	-0.00198755	0.685738	0.373073	0.484268	0.429063	0.16508	0.570561	0.444578	0.628847	0.288579	0.611688	0.135552
PHF1	USM B	0.842167	-0.00208054	0.879161	0.0586618	0.78169	0.451182	0.757582	0.673612	0.898842	0.806026	0.172967	0.754	0.81677
ALAD	USM B	0.84217	-0.00225794	0.232959	0.97413	0.491296	0.206396	0.510848	0.749776	0.721384	0.869981	0.620226	0.462529	0.0881227
AC006449.6	USM B	0.842256	-0.0046597	0.741975	0.876266	0.0766079	0.645186	0.0526871	0.73437	0.328781	0.481025	0.777104	0.548926	0.490285
XRCC5	USM B	0.842282	-0.00138117	0.303176	0.214106	0.663751	0.4616	0.999266	0.223636	0.911209	0.283401	0.358019	0.26767	0.530565
ARHGAP21	USM B	0.842797	-0.00475324	0.0182927	0.17656	0.471079	0.477449	0.222314	0.208345	0.252376	0.239918	0.216968	0.458963	0.230329
NADK	USM B	0.843281	0.00183025	0.126222	0.698077	0.304518	0.415732	0.184976	0.263672	0.455416	0.379592	0.760839	0.547293	0.945182
ATP2A3	USM B	0.843438	0.00294207	0.970976	0.100789	0.697173	0.529572	0.110365	0.238463	0.380359	0.63361	0.365887	0.45403	0.0104878
UBR2	USM B	0.843482	-0.00208016	0.104719	0.237474	0.554289	0.683084	0.555331	0.00706824	0.543082	0.153548	0.375306	0.396218	0.0220943
IGKV5-2	USM B	0.84364	-0.00578524	0.293105	0.954535	0.442343	0.344608	0.251971	0.24555	0.977998	0.382279	0.815379	0.304083	0.0764417
AP001347.1	USM B	0.843648	0.00876693	0.324941	0.0282231	0.542545	0.0674858	0.821718	0.821495	0.338891	0.480921	0.686362	0.934939	0.327452
TMEM38B	USM B	0.843704	0.00292902	0.523692	0.488967	0.349053	0.676551	0.808147	0.344731	0.380807	0.616217	0.0782842	0.436733	0.2871
PAK1IP1	USM B	0.843721	-0.00252396	0.724957	0.342123	0.584652	0.577723	0.537757	0.560093	0.969452	0.312344	0.470565	0.804676	0.889334
TMEM9	USM B	0.843731	-0.00249555	0.845325	0.0560077	0.347178	0.120763	0.372188	0.393132	0.976133	0.534948	0.780296	0.837112	0.329761
TOP3A	USM B	0.843817	-0.00242746	0.52185	0.508266	0.856109	0.755304	0.34252	0.455801	0.660089	0.833015	0.352593	0.203244	0.44249
ZNF528	USM B	0.84391	-0.00408746	0.217547	0.764504	0.0408646	0.152797	0.36018	0.0109581	0.425542	0.916439	0.872381	0.0396739	0.221183
METTL25	USM B	0.844055	-0.00279395	0.467812	0.765317	0.810273	0.363915	0.365144	0.937887	0.309301	0.00576042	0.956922	0.622423	0.798081
NFKBIL1	USM B	0.844231	-0.0035791	0.955542	0.768587	0.720779	0.327901	0.66175	0.478341	0.327685	0.879601	0.853488	0.187156	0.436693
TYW1B	USM B	0.844236	-0.00462537	0.543839	0.41301	0.301782	0.46655	0.308629	0.451416	0.86444	0.190777	0.631952	0.80258	0.235152
MYO7B	USM B	0.844253	0.0110846	0.520224	0.398798	0.00908236	0.112907	0.92238	0.67707	0.0455919	0.779241	0.0111766	0.935673	0.109753
PNPLA8	USM B	0.844272	-0.00166182	0.996292	0.105838	0.790112	0.345641	0.534375	0.941641	0.128786	0.492694	0.409478	0.475706	0.25113
LRRC69	USM B	0.844278	0.00535025	0.856838	0.78238	0.481974	0.651339	0.0432024	0.939958	0.966868	0.561392	0.0583072	0.487025	0.650729
TP53I11	USM B	0.844703	-0.00322057	0.625543	0.118823	0.489124	0.0494783	0.311562	0.937355	0.00635756	0.181529	0.705719	0.587085	0.561092
AC132192.2	USM B	0.844805	0.0058605	0.708153	0.0968955	0.685544	0.396261	0.880853	0.445191	0.694574	0.266889	0.622209	0.448695	0.3798
NCAPD2	USM B	0.844966	0.00268384	0.683914	0.744877	0.737298	0.413659	0.8126	0.510761	0.260618	0.95856	0.254007	0.407079	0.386091
FAM35A	USM B	0.84527	-0.00222115	0.0442533	0.362758	0.57112	0.294027	0.864752	0.791447	0.502852	0.545356	0.989646	0.261345	0.287591
AC080162.1	USM B	0.845426	-0.00854877	0.658108	0.826123	0.310779	0.696891	0.898725	0.156835	0.0182586	0.589794	0.399782	0.403874	0.672937
UPRT	USM B	0.845979	-0.00231494	0.202503	0.150101	0.412501	0.573187	0.792692	0.275823	0.129699	0.295767	0.13611	0.439424	0.610537
MARK3	USM B	0.846138	-0.00135903	0.950683	0.662326	0.644982	0.647391	0.434996	0.504529	0.31377	0.306555	0.549431	0.831622	0.572514
ENPP4	USM B	0.846186	-0.00335636	0.495658	0.952662	0.342422	0.731128	0.780456	0.614852	0.731138	0.325809	0.907204	0.295174	0.309246
XPO4	USM B	0.846422	-0.00269224	0.878081	0.869708	0.0668202	0.406016	0.0550138	0.0694614	0.834774	0.783033	0.868756	0.818095	0.764148
DNPEP	USM B	0.846471	-0.00154541	0.214554	0.474754	0.289839	0.385373	0.012941	0.369345	0.291433	0.226473	0.25144	0.634128	0.333348
AP3M1	USM B	0.846587	-0.00175563	0.561399	0.844058	0.928059	0.728773	0.0519201	0.0152596	0.750514	0.377846	0.674951	0.918737	0.727347
RBMS2	USM B	0.846728	-0.00902422	0.146022	0.154446	0.865109	0.550754	0.980081	0.142735	0.0059101	0.112954	0.399568	0.486373	0.00433246
HKR1	USM B	0.846835	0.00217824	0.37249	0.240342	0.91058	0.582156	0.248946	0.123123	0.364953	0.132593	0.573555	0.558371	0.838967
AC018644.1	USM B	0.847103	0.00656867	0.333918	0.583808	0.304799	0.585301	0.616413	0.699194	0.779574	0.760872	0.220783	0.140013	0.928003
DDX12P	USM B	0.847414	-0.00514378	0.568822	0.630527	0.450252	0.37638	0.214726	0.308767	0.11366	0.949459	0.180364	0.702156	0.520951
ABCF1	USM B	0.847448	-0.00175201	0.707943	0.34651	0.841966	0.865941	0.618261	0.891562	0.951715	0.195967	0.896826	0.385863	0.877668
NEK7	USM B	0.847604	0.00225229	0.391927	0.135622	0.848003	0.888361	0.157601	0.0738743	0.268525	0.281164	0.858572	0.382091	0.259348
FOXK2	USM B	0.847805	0.00275528	0.745113	0.172573	0.517847	0.739805	0.412208	0.737196	0.249137	0.327472	0.568784	0.236443	0.727909
LINC01125	USM B	0.847891	0.00578479	0.57381	0.669705	0.800104	0.525534	0.911152	0.906623	0.534207	0.680251	0.291185	0.297793	0.185216
HSD17B8	USM B	0.847953	-0.00362276	0.544027	0.0636425	0.148557	0.172795	0.295989	0.656206	0.790993	0.321291	0.352288	0.559939	0.544186
SMIM8	USM B	0.84806	-0.00276183	0.70784	0.535998	0.68776	0.350007	0.134467	0.81811	0.0718339	0.705396	0.639809	0.78274	0.921797
HIST1H2AD	USM B	0.848552	-0.00597259	0.320818	0.142826	0.562878	0.612804	0.310704	0.560611	0.82652	0.885252	0.867947	0.582022	0.432823
DCP1B	USM B	0.848568	0.00218374	0.0119818	0.228253	0.200173	0.320118	0.969404	0.961608	0.25214	0.808456	0.958308	0.799757	0.789553
DCAF11	USM B	0.848594	-0.00144137	0.134267	0.835739	0.433973	0.646904	0.145025	0.793638	0.38195	0.866956	0.807476	0.222566	0.310274
NHP2	USM B	0.848752	0.00197378	0.0841855	0.0870343	0.327268	0.826773	0.180395	0.257813	0.766267	0.633128	0.328103	0.896467	0.705824
ZSCAN29	USM B	0.84879	-0.00346081	0.393818	0.963449	0.234919	0.459343	0.949387	0.00843018	0.159738	0.95042	0.455222	0.203853	0.821429
AC073569.1	USM B	0.849114	-0.00875784	0.238828	0.749558	0.407272	0.450404	0.0765637	0.581436	0.756414	0.661708	0.175052	0.628145	0.658922
EYA3	USM B	0.849155	-0.0031014	0.0878846	0.16903	0.0422284	0.818337	0.768448	0.611444	0.228478	0.851115	0.977045	0.0772052	0.51841
SCRN1	USM B	0.8499	0.00261057	0.113347	0.0155685	0.150464	0.280943	0.472866	0.376821	0.356749	0.496009	0.879969	0.439078	0.671383
GRAPL	USM B	0.849984	0.0111568	0.50279	0.327544	0.735544	0.516867	0.524018	0.171629	0.732768	0.212377	0.501157	0.642772	0.688766
GSR	USM B	0.850039	0.00190033	0.0179592	0.116896	0.296581	0.139067	0.410341	0.294245	0.302338	0.338067	0.0500217	0.366898	0.158593
CRB3	USM B	0.850243	0.00924074	0.706761	0.778546	0.725175	0.149482	0.510964	0.498659	0.298815	0.347445	0.635729	0.815761	0.46913
RPS4XP16	USM B	0.850272	-0.00876852	0.0932434	0.399943	0.529119	0.394857	0.634785	0.329535	0.938813	0.888338	0.0987409	0.696845	0.187519
NAT6	USM B	0.850368	0.0026325	0.30542	0.899134	0.0669961	0.898837	0.0448241	0.616159	0.639151	0.97564	0.288463	0.225553	0.800258
MKL1	USM B	0.850626	-0.00215306	0.741398	0.304295	0.824019	0.294432	0.136394	0.721409	0.924123	0.756442	0.379272	0.552841	0.612222
METTL6	USM B	0.850643	0.00229773	0.433228	0.912895	0.893269	0.644865	0.72525	0.544974	0.461457	0.846824	0.899867	0.995101	0.942465
ZNF761	USM B	0.850737	-0.00282577	0.807279	0.640487	0.812429	0.525283	0.874645	0.0312659	0.383055	0.540256	0.64502	0.797688	0.541524
TOMM22	USM B	0.850948	-0.00202768	0.147663	0.0732651	0.950853	0.838721	0.28012	0.755623	0.794711	0.163151	0.529264	0.828424	0.711985
ZFP36	USM B	0.851007	-0.00287142	0.38476	0.828921	0.653511	0.160526	0.692962	0.0283116	0.898737	0.0418159	0.565128	0.183551	0.26724
RIOX1	USM B	0.851094	-0.00246505	0.320964	0.686675	0.337602	0.534245	0.683074	0.00512736	0.445838	0.554786	0.612594	0.713386	0.551818
SEC63	USM B	0.851325	-0.0020494	0.465908	0.491492	0.482	0.237461	0.802563	0.933475	0.806916	0.158369	0.831972	0.765021	0.212916
RPL29	USM B	0.851578	-0.00196831	0.319656	0.183009	0.876915	0.326267	0.426315	0.0186048	0.863816	0.558458	0.436961	0.803618	0.199491
UPP1	USM B	0.851612	-0.00733388	0.920696	0.0283938	0.568954	0.126459	0.887452	0.929965	0.513587	0.912472	0.0457018	0.107675	0.452186
PLA2G4C	USM B	0.851741	-0.00667547	0.985091	0.574824	0.342945	0.25811	0.268129	0.143466	0.00361679	0.139459	0.013906	0.228751	0.479066
NGLY1	USM B	0.851757	-0.00138697	0.107108	0.0323253	0.775826	0.740765	0.165285	0.833487	0.980421	0.0972017	0.378593	0.550539	0.843279
VIRMA	USM B	0.85177	0.00353636	0.554094	0.609905	0.973017	0.868518	0.140254	0.0161155	0.0825873	0.521482	0.337855	0.702608	0.00470558
SCD	USM B	0.851909	0.00774162	0.883109	0.202924	0.672543	0.824348	0.47195	0.400002	0.277409	0.38342	0.278653	0.898634	0.715782
MME	USM B	0.851957	0.0163963	0.092747	0.68118	0.300275	0.676576	0.336762	0.0104815	0.57077	0.371091	0.0445597	0.944373	0.753365
ARMCX5-GPRASP2	USM B	0.852065	0.00398841	0.81249	0.649442	0.614185	0.357746	0.476872	0.867944	0.875892	0.113791	0.437452	0.570308	0.365173
SMIM10L1	USM B	0.8521	0.00266042	0.588134	0.0112473	0.615275	0.0108543	0.0282963	0.470764	0.857135	0.744267	0.144986	0.850697	0.129695
SFXN1	USM B	0.852208	-0.00215438	0.0359714	0.754248	0.157631	0.0408147	0.801821	0.765311	0.0476322	0.198256	0.683441	0.402137	0.866001
LACC1	USM B	0.852261	0.00456442	0.201301	0.44497	0.190059	0.918292	0.847996	0.599403	0.876523	0.496977	0.953761	0.497203	0.924137
ZNF768	USM B	0.852441	-0.00348847	0.443355	0.143786	0.857679	0.101769	0.0825414	0.458865	0.146261	0.585321	0.820627	0.854708	0.889528
GPATCH11	USM B	0.852492	0.00250151	0.831584	0.0150366	0.665379	0.620777	0.802688	0.15479	0.0245125	0.996204	0.630655	0.466533	0.483987
ZNF749	USM B	0.852506	0.00375175	0.761203	0.684874	0.111667	0.814739	0.936698	0.96008	0.137238	0.0438759	0.784853	0.00011397	0.400726
FOXN3-AS1	USM B	0.852562	0.00560905	0.157952	0.339951	0.210178	0.953737	0.560439	0.571801	0.550447	0.592581	0.589822	0.0647454	0.656129
AC139530.1	USM B	0.852942	0.00304079	0.124855	0.684194	0.456635	0.718142	0.337547	0.972414	0.0260287	0.827056	0.337898	0.724712	0.0206075
PLEC	USM B	0.852992	-0.00356463	0.0822118	0.893565	0.396699	0.0786288	0.595172	0.0226666	0.527121	0.736245	0.369685	0.778099	0.0318905
TMEM201	USM B	0.853183	-0.00462244	0.100851	0.66213	0.866876	0.547537	0.549193	0.473986	0.00659308	0.284252	0.109886	0.778672	0.219238
CAND1	USM B	0.853259	0.00199825	0.250549	0.182319	0.409344	0.310366	0.288776	0.0689219	0.76336	0.441949	0.208795	0.260864	0.063051
SPTAN1	USM B	0.853259	0.00302857	0.0675525	0.804292	0.898311	0.0320864	0.578976	0.233139	0.790435	0.109329	0.902199	0.798514	0.85621
ALKBH3	USM B	0.853503	-0.00226176	0.0516829	0.0131005	0.372998	0.327536	0.43053	0.148407	0.63414	0.839082	0.850646	0.114817	0.383863
CTPS2	USM B	0.854241	-0.00360114	0.843606	0.474016	0.455885	0.932383	0.293488	0.248091	0.384942	0.172089	0.750526	0.925144	0.716694
MPHOSPH10	USM B	0.85425	0.00168037	0.118056	0.519076	0.334012	0.786245	0.871628	0.687553	0.587442	0.117394	0.560626	0.230991	0.926007
MYO5A	USM B	0.854344	-0.00236076	0.635771	0.479263	0.537263	0.980787	0.484775	0.545179	0.736424	0.198579	0.0572452	0.405457	0.184351
U1	USM B	0.854475	-0.0084621	0.27344	0.904284	0.175136	0.059386	0.243966	0.777513	0.123855	0.795419	0.0128181	0.0812951	0.326273
FCGR2C	USM B	0.854614	0.0054457	0.623145	0.447482	0.518747	0.253101	0.64759	0.370618	0.23167	0.385221	0.687328	0.016068	0.818305
ZSWIM4	USM B	0.854906	-0.0057791	0.58599	0.351068	0.630484	0.166845	0.0606815	0.581077	0.250643	0.203346	0.340064	0.772365	0.34404
RAPGEF1	USM B	0.85494	0.00209735	0.230773	0.135818	0.792832	0.962808	0.701688	0.893934	0.19563	0.725913	0.477592	0.323559	0.481926
PPP1CC	USM B	0.854992	-0.00137587	0.835822	0.314006	0.896479	0.653982	0.102755	0.547357	0.289339	0.0287742	0.710526	0.439795	0.781063
ATP2B1	USM B	0.855073	0.0017415	0.932368	0.0596059	0.588586	0.968345	0.852191	0.773879	0.330893	0.0562606	0.451689	0.9951	0.089839
MCCC2	USM B	0.855245	-0.00153457	0.895477	0.297555	0.296252	0.779432	0.486792	0.12671	0.374064	0.501782	0.79132	0.736358	0.56498
HIST1H4C	USM B	0.8553	-0.00295268	0.400848	0.194034	0.845094	0.983279	0.869039	0.165605	0.273402	0.187953	0.215656	0.506329	0.683116
AC126474.2	USM B	0.855347	0.00657706	0.80199	0.0771316	0.037643	0.788531	0.742452	0.899349	0.483227	0.139125	0.903173	0.0778039	0.293746
P2RY10	USM B	0.855417	-0.0018804	0.198092	0.3739	0.321567	0.574404	0.121762	0.102769	0.530181	0.525115	0.833716	0.414445	0.096925
TP53I3	USM B	0.85573	-0.00500397	0.334437	0.955694	0.782479	0.107265	0.855326	0.329672	0.995305	0.808424	0.5125	0.650767	0.616361
CENPP	USM B	0.85587	0.00504879	0.962799	0.93381	0.883888	0.428438	0.746815	0.727483	0.772568	0.67853	0.250651	0.963983	0.0253145
TMEM11	USM B	0.855957	-0.001912	0.966543	0.0785596	0.302714	0.219418	0.28486	0.674338	0.410718	0.854833	0.663323	0.388592	0.73336
NPFF	USM B	0.856293	-0.00749125	0.809527	0.826574	0.215841	0.572952	0.981216	0.454221	0.958266	0.724351	0.546571	0.89066	0.062525
PTPRN2	USM B	0.856391	-0.00468995	0.62791	0.717387	0.975014	0.522597	0.718866	0.0870608	0.119362	0.926003	0.144181	0.214443	0.823043
CUL9	USM B	0.856562	0.0032099	0.0193324	0.370119	0.413243	0.030835	0.613888	0.308802	0.418975	0.0631995	0.210112	0.990057	0.669894
KLF9	USM B	0.856678	0.0048823	0.344464	0.337246	0.761433	0.0919661	0.757331	0.466478	0.0542596	0.0861194	0.847876	0.532651	0.646338
SPIN4	USM B	0.856747	-0.00445296	0.72043	0.516975	0.42631	0.379532	0.954402	0.623821	0.43868	0.0293004	0.883381	0.120053	0.116457
PTER	USM B	0.856805	-0.00241071	0.616958	0.108689	0.885191	0.622607	0.81957	0.351871	0.498489	0.898141	0.342459	0.357256	0.682261
DZANK1	USM B	0.856844	-0.00407935	0.495174	0.760922	0.458428	0.852709	0.785441	0.240049	0.581817	0.193723	0.334336	0.901764	0.135005
GBA	USM B	0.856877	0.00220592	0.0229915	0.0816412	0.638393	0.177035	0.472922	0.32432	0.879052	0.180328	0.500059	0.475328	0.346383
ZNF260	USM B	0.85696	0.00248468	0.114342	0.302434	0.579658	0.52937	0.770912	0.132438	0.658051	0.527265	0.282429	0.604813	0.0676175
JUNB	USM B	0.857052	-0.00601265	0.866925	0.601168	0.56765	0.546312	0.948123	0.059622	0.0792666	0.246991	0.483487	0.222736	0.0840744
DEF8	USM B	0.857202	0.00307724	0.274423	0.0271274	0.211379	0.824784	0.00366169	0.363435	0.622183	0.972797	0.411988	0.559591	0.715454
BORCS7	USM B	0.857315	0.0019019	0.182823	0.964508	0.54603	0.724347	0.914456	0.434553	0.941688	0.766331	0.698176	0.108258	0.232157
PRDM15	USM B	0.857446	0.00344849	0.0697079	0.457713	0.486875	0.352999	0.498935	0.750598	0.299618	0.150838	0.653525	0.126814	0.794772
YARS2	USM B	0.858079	0.00183709	0.752143	0.280047	0.789106	0.357084	0.712977	0.979265	0.824342	0.267851	0.66083	0.714282	0.628386
FAM43A	USM B	0.858136	0.00296415	0.955379	0.352101	0.142572	0.845253	0.0798371	0.619734	0.0484799	0.808479	0.260736	0.529897	0.964599
WDTC1	USM B	0.858226	0.00332806	0.592934	0.00693395	0.0622023	0.126426	0.714994	0.917732	0.651327	0.805316	0.196241	0.125792	0.590076
CYP4V2	USM B	0.858372	0.00288912	0.0531902	0.311885	0.170209	0.163437	0.494376	0.574684	0.0307697	0.549595	0.904489	0.97719	0.309671
AC092546.1	USM B	0.858417	0.0102175	0.376921	0.166038	0.448031	0.150516	0.554499	0.077174	0.853518	0.0288467	0.895181	0.482179	0.717454
STXBP3	USM B	0.858546	0.00168014	0.954434	0.405494	0.575307	0.869684	0.252358	0.425473	0.508867	0.594013	0.400123	0.424495	0.752483
AC010894.4	USM B	0.858562	0.00706332	0.138853	0.522714	0.19657	0.0433216	0.261808	0.421424	0.228772	0.53574	0.887738	0.417538	0.734026
IGLV5-45	USM B	0.859118	0.00717963	0.354905	0.350749	0.42265	0.380928	0.28472	0.936996	0.00440029	0.168842	0.142507	0.54804	0.942527
AC099343.3	USM B	0.859382	0.00424734	0.889598	0.911288	0.815806	0.44561	0.599965	0.0564331	0.905214	0.108484	0.693032	0.588944	0.669489
METRN	USM B	0.859543	0.00513563	0.546944	0.424704	0.735914	0.506774	0.0476502	0.246311	0.646313	0.73106	0.0586053	0.318874	0.903216
PARP1	USM B	0.859857	-0.00131679	0.657909	0.713479	0.0934498	0.267586	0.00789092	0.76471	0.715849	0.385524	0.33065	0.320782	0.879837
AC023389.2	USM B	0.860235	-0.00603051	0.689849	0.110145	0.0623782	0.971192	0.478636	0.664209	0.880422	0.00634415	0.712232	0.246294	0.937814
AP001258.1	USM B	0.860331	0.00310734	0.96414	0.122058	0.547669	0.63727	0.739003	0.394173	0.406099	0.977809	0.414597	0.783314	0.139022
FAHD2B	USM B	0.860867	-0.00358368	0.803738	0.988466	0.81045	0.220171	0.189712	0.878344	0.355176	0.196566	0.212221	0.655006	0.839652
MFGE8	USM B	0.860951	0.0111285	0.669628	0.755453	0.147905	0.780565	0.784289	0.202044	0.139744	0.147905	0.856003	0.520472	0.859894
IPO8	USM B	0.861133	0.00265012	0.172576	0.637742	0.577657	0.24826	0.0722737	0.107856	0.891924	0.00102324	0.995754	0.0637793	0.314976
HLA-E	USM B	0.861161	-0.00133929	0.0446891	0.0049554	0.0146566	0.704584	0.0253106	0.536422	0.0451134	0.303984	0.461471	0.746631	0.538173
ZNF429	USM B	0.861278	0.00233678	0.220251	0.984411	0.21913	0.954747	0.558663	0.128969	0.52797	0.71773	0.969707	0.0104177	0.0443004
HNRNPA1P70	USM B	0.861451	-0.0116354	0.157842	0.961361	0.279853	0.192152	0.877988	0.984454	0.586631	0.411541	0.00625051	0.879548	0.867966
NENF	USM B	0.861463	-0.00237343	0.173134	0.11	0.884581	0.725142	0.319231	0.0711448	0.575531	0.65313	0.221712	0.643067	0.438478
GMFB	USM B	0.861501	0.00187329	0.3492	0.373555	0.0212655	0.691132	0.0345861	0.0961026	0.597665	0.0649142	0.370078	0.662366	0.0089971
FRA10AC1	USM B	0.861563	-0.00200309	0.551393	0.687565	0.604726	0.574095	0.584149	0.796132	0.920914	0.978535	0.770435	0.334341	0.15318
AC087294.1	USM B	0.861574	0.00989724	0.389371	0.0864167	0.187353	0.267461	0.61618	0.00942886	0.598814	0.112147	0.254045	0.328895	0.407094
ZNF223	USM B	0.861765	0.00577529	0.96787	0.814838	0.111415	0.11076	0.681641	0.464538	0.120662	0.072518	0.953081	0.839799	0.773857
TJAP1	USM B	0.861795	-0.00217838	0.148621	0.844641	0.399894	0.418857	0.779432	0.988629	0.893804	0.589781	0.600485	0.510437	0.66134
KLHL28	USM B	0.861815	0.00188583	0.606495	0.827715	0.945953	0.821535	0.748118	0.139522	0.268806	0.0830914	0.700076	0.399953	0.262985
COX6A1P2	USM B	0.861837	0.00616759	0.535392	0.260878	0.436826	0.930041	0.535711	0.718606	0.384878	0.677238	0.859882	0.86069	0.909035
RTKN	USM B	0.861854	-0.00479958	0.946603	0.0559168	0.204241	0.505957	0.889426	0.414778	0.38407	0.693869	0.356529	0.0815698	0.0638922
DBN1	USM B	0.861865	-0.0112956	0.343087	0.855979	0.929838	0.696659	0.58771	0.862727	0.10066	0.813676	0.594006	0.720658	0.444063
SMARCD2	USM B	0.861866	-0.00141618	0.885135	0.64935	0.731333	0.355967	0.179103	0.569589	0.534415	0.563005	0.816678	0.465069	0.777854
NDOR1	USM B	0.86196	-0.00227849	0.77712	0.529327	0.723009	0.873582	0.0169964	0.927181	0.306384	0.358228	0.0490395	0.792823	0.472957
PDE5A	USM B	0.862014	-0.00473608	0.66191	0.960342	0.541186	0.0302017	0.451686	0.0745097	0.586712	0.114633	0.229903	0.811797	0.519706
FBXL5	USM B	0.862294	-0.0016572	0.466949	0.876083	0.799759	0.865085	0.959726	0.363575	0.0442721	0.629523	0.994593	0.860291	0.327607
NUDT7	USM B	0.8623	0.0040014	0.198381	0.89818	0.681605	0.358139	0.988188	0.928778	0.60859	0.0479597	0.624296	0.38361	0.688375
EXO5	USM B	0.86237	-0.00288021	0.579591	0.833676	0.786965	0.456532	0.0824735	0.767037	0.221525	0.20562	0.417532	0.927757	0.391546
LPP	USM B	0.862428	-0.0024914	0.103446	0.0516382	0.33547	0.738518	0.295784	0.0591127	0.66368	0.213303	0.0951877	0.969968	0.973617
TMEM120B	USM B	0.862455	0.00281545	0.0273659	0.029696	0.786181	0.964274	0.987358	0.995279	0.011449	0.150082	0.10513	0.97903	0.717476
RASAL3	USM B	0.862702	-0.00187344	0.751052	0.821225	0.494824	0.426482	0.00367074	0.591583	0.212635	0.62226	0.27145	0.659879	0.378302
PCBP2	USM B	0.862922	0.00191645	0.875584	0.64448	0.104237	0.487969	0.900563	0.216294	0.291718	0.267502	0.254839	0.469283	0.961937
AC142472.1	USM B	0.863048	0.00565779	0.88326	0.0230374	0.915897	0.873069	0.216248	0.911864	0.810646	0.00351729	0.489859	0.786822	0.768939
HIST1H4H	USM B	0.863124	-0.00484751	0.983038	0.421278	0.786433	0.204468	0.765791	0.803664	0.098697	0.313432	0.737518	0.685269	0.236283
SNX13	USM B	0.863157	0.00203393	0.617654	0.300151	0.914058	0.601907	0.0572816	0.884831	0.455461	0.676386	0.483452	0.124348	0.791806
TTC30A	USM B	0.863714	-0.00927196	0.781135	0.865421	0.762426	0.720593	0.345632	0.147694	0.150859	0.45814	0.208851	0.728741	0.063937
HCFC1R1	USM B	0.863725	-0.00324455	0.204751	0.287586	0.345777	0.437023	0.142298	0.590574	0.308654	0.855678	0.822962	0.197108	0.592355
PDIK1L	USM B	0.863756	-0.00285532	0.703162	0.424988	0.756812	0.998355	0.535615	0.195429	0.585712	0.0938489	0.61479	0.652316	0.170636
ZNF443	USM B	0.863801	0.00450983	0.762034	0.184912	0.224672	0.23545	0.464845	0.402671	0.39316	0.52271	0.407106	0.112755	0.377188
PGPEP1	USM B	0.863911	-0.00301384	0.628146	0.392955	0.27966	0.434327	0.257731	0.728763	0.978757	0.454098	0.812116	0.930419	0.454454
AC005288.1	USM B	0.864044	-0.00489242	0.118192	0.121473	0.118882	0.325656	0.800981	0.903131	0.313619	0.275271	0.252529	0.32744	0.602102
AL162390.1	USM B	0.864465	0.00759442	0.0459509	0.690239	0.0653503	0.966068	0.250709	0.605008	0.219341	0.749026	0.401272	0.656226	0.52713
ANKRD9	USM B	0.864486	-0.00913541	0.576103	0.383594	0.836045	0.170844	0.706182	0.0321919	0.759793	0.79857	0.210126	0.512478	0.443774
AL691432.1	USM B	0.864836	-0.00649304	0.38543	0.809334	0.359869	0.0541678	0.234457	0.596604	0.885296	0.0324432	0.306531	0.511102	0.0187625
MPG	USM B	0.864848	-0.00204343	0.310077	0.5136	0.155466	0.661419	0.0575005	0.733159	0.746384	0.73321	0.051138	0.60383	0.799996
RASA2-IT1	USM B	0.864859	-0.00769862	0.927686	0.674635	0.146082	0.672231	0.0131614	0.910927	0.944346	0.403797	0.815338	0.298945	0.1995
ARMC8	USM B	0.86504	-0.00138281	0.933088	0.508571	0.823984	0.187417	0.501986	0.36205	0.776296	0.578123	0.391831	0.299342	0.944832
GGCT	USM B	0.865058	-0.00208873	0.280784	0.113665	0.765092	0.305618	0.413726	0.762432	0.89268	0.50328	0.962098	0.776311	0.355009
ABHD18	USM B	0.865218	-0.00196165	0.4314	0.63482	0.641954	0.130869	0.571634	0.201703	0.246393	0.231934	0.451228	0.292054	0.904816
NEAT1	USM B	0.865377	0.00351077	0.846502	0.116613	0.124006	0.112009	0.464565	0.237919	0.0980041	0.423681	0.29626	0.393289	0.891894
OXSM	USM B	0.865496	-0.0021757	0.313636	0.897706	0.904553	0.992549	0.858734	0.592761	0.622464	0.330827	0.331787	0.162869	0.110507
TATDN2	USM B	0.865553	-0.00265402	0.0161457	0.856384	0.234152	0.232827	0.514394	0.000628191	0.225285	0.441434	0.987328	0.580475	0.625365
PRMT6	USM B	0.865734	0.00245736	0.0555805	0.398162	0.461538	0.307165	0.0653499	0.130924	0.998664	0.961439	0.408867	0.430228	0.421331
TMEM107	USM B	0.865842	0.00227871	0.0680741	0.47502	0.828884	0.999949	0.584335	0.375939	0.324057	0.278371	0.340378	0.241675	0.789416
GTF2H2C	USM B	0.865904	0.00216563	0.403846	0.0346193	0.0137361	0.941081	0.0966683	0.337993	0.352742	0.785479	0.867013	0.338961	0.80058
PHEX	USM B	0.86592	-0.0137286	0.0098172	0.520247	0.438532	0.020196	0.321652	0.113611	0.251726	0.39001	0.980071	0.755356	0.202124
SLC35E2	USM B	0.866125	0.00305076	0.538434	0.44192	0.152287	0.665484	0.690276	0.241159	0.849129	0.89038	0.0742216	0.539313	0.469796
ANAPC7	USM B	0.866177	-0.00151303	0.35859	0.225443	0.582624	0.277177	0.451472	0.985637	0.474728	0.688949	0.20404	0.146069	0.0500446
SLC39A9	USM B	0.866397	-0.00222137	0.451967	0.399243	0.700595	0.168715	0.863858	0.361821	0.659896	0.297705	0.615337	0.955162	0.0903484
AP2M1	USM B	0.866472	0.00126522	0.261246	0.159139	0.40873	0.388102	0.148334	0.248199	0.928876	0.954342	0.0727686	0.949394	0.176963
ACTR3	USM B	0.866486	0.00127502	0.687643	0.357912	0.733063	0.490783	0.0878423	0.186025	0.3252	0.165957	0.574942	0.871548	0.420936
C4orf46	USM B	0.866957	0.00363793	0.0850338	0.834073	0.507008	0.169739	0.274245	0.922696	0.999184	0.208451	0.532177	0.466423	0.289367
KIAA0319L	USM B	0.866981	0.00169021	0.580508	0.587559	0.643166	0.515203	0.474945	0.553682	0.636689	0.384454	0.261192	0.839945	0.736296
GK	USM B	0.867097	0.00248491	0.399512	0.241502	0.792888	0.759641	0.368102	0.220846	0.566537	0.483872	0.859538	0.63315	0.984118
NIPSNAP3A	USM B	0.867258	-0.00190273	0.229178	0.751951	0.401036	0.128603	0.158492	0.626715	0.622867	0.855166	0.436113	0.171377	0.010202
ARRB2	USM B	0.867305	0.00292137	0.263021	0.963909	0.527482	0.333295	0.134482	0.502122	0.499922	0.707902	0.566977	0.64975	0.528861
GIMAP1	USM B	0.867457	-0.00848408	0.849141	0.869696	0.353342	0.57833	0.69894	0.0570257	0.581696	0.0270384	0.765087	0.210195	0.249133
RFC1	USM B	0.867598	-0.00153349	0.266186	0.226661	0.92585	0.909989	0.438307	0.496848	0.835722	0.876219	0.632339	0.3501	0.959271
AIFM1	USM B	0.867668	0.00201862	0.426404	0.242556	0.532322	0.629036	0.340358	0.620423	0.473379	0.553519	0.918202	0.705821	0.494131
INPP5K	USM B	0.867788	-0.00144995	0.634259	0.518399	0.613004	0.786713	0.102204	0.176606	0.933724	0.765872	0.0644501	0.370875	0.563165
ACTG1P1	USM B	0.867917	0.008125	0.427497	0.800038	0.322279	0.91157	0.215035	0.0169278	0.401843	0.175413	0.975217	0.0386468	0.0484801
SLMAP	USM B	0.867935	0.00163861	0.404768	0.764103	0.650838	0.288762	0.0499653	0.303674	0.567513	0.88732	0.117515	0.819073	0.37097
MAK	USM B	0.868171	0.00567264	0.826953	0.0322615	0.0701547	0.16806	0.0160642	0.365464	0.567164	0.918827	0.0985361	0.861021	0.264828
FAM219A	USM B	0.868217	0.00515285	0.527359	0.226597	0.861745	0.474439	0.531227	0.734007	0.34672	0.603217	0.189363	0.888077	0.287427
MAFK	USM B	0.868219	0.00647991	0.271511	0.368318	0.956727	0.446528	0.891809	0.519288	0.132942	0.936942	0.0502614	0.746174	0.791439
NR4A2	USM B	0.868317	0.00901323	0.654827	0.962664	0.32802	0.0934153	0.256848	0.005796	0.169447	0.0901288	0.33218	0.674288	0.219291
ATIC	USM B	0.868413	-0.00128097	0.664723	0.165782	0.683212	0.196945	0.589006	0.542364	0.663286	0.972643	0.758082	0.691862	0.957701
RAD51B	USM B	0.868446	0.00227721	0.704303	0.788899	0.866666	0.492726	0.208589	0.7635	0.558834	0.957885	0.971575	0.951947	0.0198077
CDC123	USM B	0.868673	0.0013875	0.331025	0.495334	0.424659	0.239699	0.879967	0.501265	0.63316	0.544874	0.124281	0.561724	0.350736
KATNA1	USM B	0.868836	-0.00178043	0.322343	0.694661	0.895139	0.581637	0.928661	0.566118	0.976228	0.570765	0.569424	0.535973	0.223138
PNPLA4	USM B	0.868875	-0.00277486	0.670822	0.967479	0.329013	0.577368	0.444389	0.569241	0.293229	0.955062	0.00475224	0.966974	0.874237
KANSL1-AS1	USM B	0.869205	0.00334366	0.871136	0.932534	0.655139	0.854825	0.962426	0.23686	0.481626	0.621707	0.83108	0.501273	0.561651
ATG9A	USM B	0.869217	-0.00170142	0.145342	0.341692	0.742719	0.813619	0.00599299	0.620363	0.755166	0.486301	0.260266	0.756757	0.134475
PARD6A	USM B	0.869264	0.00264474	0.667691	0.84527	0.058417	0.604041	0.84485	0.330847	0.550343	0.895991	0.007678	0.318269	0.449765
KRT18P5	USM B	0.869531	0.00753879	0.407325	0.863296	0.787305	0.830651	0.225736	0.898905	0.701317	0.487707	0.0144069	0.687711	0.705575
APOD	USM B	0.869568	0.0176226	0.693159	0.25406	0.842925	0.249767	0.974561	0.243176	0.0535841	0.621412	0.40965	0.597907	0.175499
UBE3C	USM B	0.86969	-0.00191876	0.0120557	0.0888078	0.790628	0.0543645	0.913502	0.154903	0.901	0.580027	0.313885	0.0391422	0.0644202
HDAC11	USM B	0.870148	-0.00704243	0.709706	0.646426	0.816483	0.560742	0.248768	0.491744	0.0553446	0.299068	0.3151	0.835727	0.053066
COPS7B	USM B	0.870282	0.00139959	0.85038	0.30889	0.0991507	0.530972	0.22995	0.561715	0.532548	0.85702	0.937579	0.303109	0.643047
MLST8	USM B	0.870336	-0.0019827	0.648581	0.802379	0.366197	0.989284	0.307317	0.80713	0.60792	0.835252	0.38191	0.539744	0.63404
AFG3L2	USM B	0.870399	-0.00163891	0.765102	0.338532	0.594781	0.234562	0.213436	0.882009	0.706339	0.908165	0.791294	0.815718	0.317034
AC015712.2	USM B	0.87043	-0.00757422	0.533761	0.0933269	0.722694	0.870256	0.684669	0.190252	0.262982	0.120619	0.252918	0.724819	0.168116
AC010168.2	USM B	0.870471	-0.00527088	0.154345	0.211962	0.245018	0.403957	0.26879	0.660052	0.281827	0.395311	0.392744	0.817012	0.9661
FBXL18	USM B	0.870759	-0.00383468	0.593442	0.183387	0.69743	0.0155477	0.11669	0.223402	0.746113	0.106399	0.935445	0.912824	0.49647
TMEM254-AS1	USM B	0.870759	-0.00760475	0.549008	0.749354	0.991292	0.931364	0.69446	0.712466	0.213429	0.928484	0.366938	0.946972	0.983265
ISG20L2	USM B	0.87088	0.00134621	0.619865	0.531667	0.557756	0.603107	0.66705	0.348013	0.949708	0.631262	0.435126	0.72815	0.613028
KLHL17	USM B	0.87103	0.00290847	0.608448	0.145546	0.468981	0.299108	0.0365286	0.855139	0.137466	0.525807	0.668954	0.786723	0.841391
ZNF189	USM B	0.871049	0.0030569	0.0998478	0.641592	0.0416473	0.429699	0.630036	0.805502	0.622374	0.232026	0.597846	0.985261	0.629658
POLR3D	USM B	0.871134	-0.00177661	0.597398	0.95253	0.795576	0.945136	0.828572	0.516556	0.523179	0.381046	0.835996	0.930026	0.664638
CLYBL	USM B	0.871367	-0.0027792	0.769544	0.945836	0.912921	0.302567	0.682052	0.0241259	0.423264	0.720685	0.484529	0.00905655	0.342635
KRCC1	USM B	0.871468	-0.00166843	0.0810491	0.165259	0.289951	0.702533	0.463588	0.300463	0.85334	0.195611	0.358425	0.074924	0.60326
RBM15B	USM B	0.871489	-0.00167957	0.78307	0.310019	0.504702	0.280042	0.378938	0.897053	0.0764604	0.184365	0.6208	0.816688	0.625269
VPS51	USM B	0.871566	-0.00145765	0.817688	0.956742	0.149248	0.248946	0.0313829	0.528975	0.320322	0.674402	0.972196	0.719854	0.491225
MYH9	USM B	0.871614	0.00290111	0.0349646	0.691136	0.89647	0.0129102	0.836307	0.0777396	0.935421	0.213653	0.599792	0.962864	0.285808
MAPK13	USM B	0.871869	-0.00298369	0.641655	0.190753	0.990985	0.968308	0.00541411	0.461846	0.346021	0.0691495	0.350161	0.173133	0.727571
ZNF81	USM B	0.872007	0.00445906	0.503634	0.670332	0.455152	0.243671	0.758541	0.937292	0.414463	0.807171	0.453284	0.476989	0.0911719
ZFYVE28	USM B	0.872068	0.0060357	0.571767	0.750597	0.539958	0.897036	0.383966	0.56711	0.656878	0.531059	0.804806	0.496279	0.82262
AC016727.1	USM B	0.872134	0.00302451	0.313648	0.476006	0.410443	0.312357	0.227148	0.724322	0.925323	0.608841	0.52949	0.361353	0.193871
XRCC1	USM B	0.872267	-0.00164689	0.637155	0.288383	0.4844	0.227926	0.0961629	0.716488	0.108683	0.381401	0.490929	0.478102	0.164604
CYP2C8	USM B	0.872353	-0.0103164	0.886358	0.556838	0.997363	0.801226	0.393516	0.928739	0.450343	0.00218639	0.0449417	0.277979	0.160789
UBA2	USM B	0.872501	0.00136055	0.0782914	0.757441	0.1051	0.978484	0.450897	0.0453898	0.509497	0.36865	0.40084	0.401867	0.0817883
FBXW9	USM B	0.872531	0.00340052	0.884701	0.89108	0.232302	0.784361	0.0689517	0.0156562	0.58312	0.519569	0.303853	0.842725	0.814848
CCDC150	USM B	0.872558	0.0106815	0.0510468	0.159314	0.716313	0.661866	0.644495	0.621324	0.728894	0.795666	0.0821884	0.961907	0.380166
FBXO41	USM B	0.872644	0.00341985	0.0519888	0.173645	0.467297	0.557057	0.969051	0.565085	0.160037	0.569667	0.224293	0.942043	0.284217
AC110079.1	USM B	0.872711	-0.00336375	0.738785	0.355793	0.729858	0.93419	0.541995	0.748213	0.874797	0.111014	0.937225	0.571505	0.924611
CYB5A	USM B	0.872921	-0.00330527	0.875026	0.527696	0.607654	0.905299	0.671653	0.698832	0.133543	0.725228	0.388612	0.631214	0.753122
EXO1	USM B	0.873071	-0.0102338	0.57889	0.439451	0.294369	0.959228	0.267546	0.98419	0.537721	0.657402	0.331603	0.453287	0.447866
ZNF623	USM B	0.873359	-0.00242344	0.120987	0.756358	0.943436	0.0308588	0.541031	0.397985	0.185524	0.781409	0.526557	0.538024	0.675492
SEC23IP	USM B	0.874016	-0.00147788	0.675804	0.916038	0.60786	0.751526	0.410188	0.577547	0.529042	0.665854	0.903157	0.612474	0.477636
HSD17B14	USM B	0.87416	0.00749712	0.0891244	0.368908	0.305437	0.0942416	0.366724	0.0141088	0.326939	0.307418	0.47656	0.392501	0.436401
IGHG2	USM B	0.874762	-0.00393377	0.504964	0.897677	0.275508	0.551409	0.0685237	0.919243	0.16279	0.635976	0.568103	0.876302	0.039955
ZNF519	USM B	0.874859	-0.00395724	0.745931	0.597433	0.0920495	0.71972	0.0299248	0.924674	0.229751	0.327732	0.88768	0.910565	0.792078
B3GNT4	USM B	0.874959	0.00603902	0.30899	0.140261	0.205026	0.520362	0.500399	0.137041	0.216345	0.829488	0.0126329	0.12258	0.532121
PDCD6IP	USM B	0.875015	-0.00174632	0.974792	0.66721	0.83894	0.743157	0.872566	0.417483	0.0435233	0.764462	0.112344	0.782924	0.0713088
TARBP2	USM B	0.87506	-0.00156844	0.494	0.0284411	0.247585	0.899779	0.525654	0.104806	0.256179	0.356475	0.666784	0.386329	0.97839
KMT2E-AS1	USM B	0.875211	0.00324155	0.432515	0.596732	0.815117	0.701153	0.488079	0.238497	0.272578	0.271153	0.325148	0.370774	0.0526702
NRL	USM B	0.875268	-0.00337964	0.886497	0.667168	0.119327	0.0368216	0.684908	0.928843	0.349172	0.540523	0.671314	0.0392658	0.224674
QSOX1	USM B	0.875392	-0.0029425	0.511635	0.818755	0.813342	0.837041	0.183745	0.508696	0.719567	0.893167	0.462766	0.249195	0.979446
AC106872.5	USM B	0.875604	-0.00434103	0.273239	0.62073	0.209758	0.836325	0.302914	0.774232	0.994747	0.987898	0.741604	0.724245	0.945057
AC079447.1	USM B	0.875731	0.0057351	0.387219	0.14948	0.422655	0.820947	0.914871	0.409426	0.0347923	0.272219	0.420253	0.434711	0.208473
SUN2	USM B	0.875818	0.0018657	0.112183	0.253051	0.566937	0.533457	0.0280593	0.992915	0.345534	0.0806707	0.16739	0.737079	0.292439
GSPT2	USM B	0.875869	-0.00210138	0.559132	0.333538	0.640617	0.229254	0.935983	0.13607	0.207321	0.248346	0.564467	0.636354	0.855418
TMTC3	USM B	0.87601	-0.00325462	0.954613	0.524728	0.104436	0.597491	0.405021	0.715045	0.498464	0.284736	0.3566	0.449463	0.215101
KIAA1143	USM B	0.876046	0.00179214	0.472032	0.981482	0.629617	0.173034	0.226262	0.0441782	0.912221	0.435779	0.68402	0.129806	0.948843
AC130448.1	USM B	0.876269	-0.0057586	0.332725	0.227111	0.671462	0.977158	0.212948	0.971124	0.0419573	0.498971	0.0550466	0.286418	0.732913
CABLES2	USM B	0.876316	0.00282251	0.893415	0.273814	0.621589	0.150087	0.027983	0.475173	0.474908	0.0990997	0.28263	0.685944	0.0472103
CCNT2	USM B	0.876339	-0.00148596	0.146694	0.156767	0.717743	0.510595	0.589991	0.194611	0.258352	0.309598	0.135595	0.84317	0.604756
MAN2C1	USM B	0.876375	-0.00365506	0.189557	0.945443	0.333999	0.782833	0.886891	0.507541	0.478602	0.0316067	0.863609	0.892222	0.309951
STK10	USM B	0.876868	0.0016271	0.348935	0.351828	0.535141	0.116373	0.260097	0.117251	0.043375	0.393072	0.303556	0.443005	0.838718
PRRC2C	USM B	0.877161	-0.00116894	0.706716	0.639929	0.242635	0.853859	0.307869	0.659081	0.212614	0.348606	0.419181	0.872006	0.236291
SHMT1P1	USM B	0.877263	0.00713365	0.17438	0.160558	0.340315	0.98524	0.438732	0.788057	0.685709	0.223635	0.721853	0.145846	0.540121
PATL1	USM B	0.877406	0.00226103	0.85788	0.875085	0.415927	0.508505	0.507096	0.603249	0.22632	0.999303	0.0697703	0.704154	0.562738
XPR1	USM B	0.877602	0.00310556	0.321002	0.749891	0.471497	0.419526	0.0240228	0.889698	0.165337	0.00859345	0.383642	0.285416	0.248185
MED30	USM B	0.877613	0.00182021	0.376632	0.536239	0.970289	0.974001	0.744239	0.681526	0.534369	0.514793	0.223048	0.73961	0.605105
ROCK1	USM B	0.877835	-0.00103598	0.698278	0.188254	0.109346	0.792849	0.511736	0.43087	0.561469	0.432824	0.414963	0.798172	0.625982
ISCU	USM B	0.877842	-0.00134527	0.0438908	0.0764767	0.527622	0.481078	0.21776	0.522777	0.771826	0.274389	0.219642	0.65641	0.83826
ZNF483	USM B	0.877963	0.00761246	0.180785	0.579506	0.381995	0.230073	0.0568264	0.806413	0.00440863	0.028671	0.739413	0.636031	0.54524
IPO13	USM B	0.878008	-0.00194405	0.38873	0.728322	0.867707	0.361941	0.446893	0.684609	0.782364	0.924708	0.532137	0.13931	0.200496
CELSR3	USM B	0.878023	-0.00918989	0.449343	0.243937	0.572896	0.266335	0.457963	0.331108	0.983537	0.237371	0.340517	0.0610773	0.359508
NAPRT	USM B	0.87803	0.00992704	0.0217205	0.151098	0.0392819	0.475678	0.68211	0.770912	0.119123	0.609174	0.267432	0.786748	0.58946
ATP6V0B	USM B	0.878223	0.00160315	0.884607	0.285904	0.110349	0.578736	0.307207	0.158397	0.68195	0.842142	0.467435	0.816212	0.276243
SLC35G1	USM B	0.878249	0.00517298	0.934499	0.801894	0.229497	0.807274	0.265078	0.121426	0.280462	0.302019	0.362783	0.673606	0.514953
NOD1	USM B	0.878389	-0.00203593	0.622276	0.944053	0.733604	0.837701	0.602614	0.761762	0.262941	0.0772798	0.00755401	0.680028	0.88476
IGLV4-3	USM B	0.878593	0.00911751	0.989457	0.771249	0.874486	0.0372666	0.388729	0.844405	0.453311	6.22918e-06	0.525168	0.776678	0.471268
ZKSCAN8	USM B	0.878653	0.00339017	0.226172	0.797812	0.460361	0.020123	0.0523852	0.411564	0.571699	0.60834	0.0318127	0.0823329	0.729707
AP000253.1	USM B	0.878818	0.0090447	0.987235	0.664336	0.613627	0.235477	0.14851	0.604108	0.80068	0.996008	0.997085	0.982616	0.774234
MANEA-AS1	USM B	0.878847	-0.00337697	0.51097	0.747828	0.38954	0.837679	0.151115	0.90183	0.112809	0.939517	0.776342	0.894989	0.252359
NUBP2	USM B	0.878994	0.00153855	0.637652	0.408399	0.100666	0.918007	0.479486	0.0862636	0.193845	0.606472	0.320955	0.719953	0.999859
CUL1	USM B	0.879146	0.0012317	0.877159	0.558709	0.777148	0.13867	0.535686	0.997826	0.543633	0.55272	0.328781	0.874751	0.73098
ELAC1	USM B	0.879181	0.00198967	0.282087	0.168891	0.841299	0.0314631	0.868988	0.00658503	0.464383	0.906633	0.236994	0.678156	0.207072
ZBED4	USM B	0.879199	0.0024651	0.0468849	0.176385	0.499679	0.0293744	0.127555	0.942618	0.496397	0.337199	0.829845	0.358552	0.304135
C1D	USM B	0.879342	0.00347858	0.166073	0.979664	0.742401	0.0124489	0.439388	0.944529	0.546489	0.655851	0.101077	0.07984	0.405406
LINC00476	USM B	0.879382	-0.00328165	0.906151	0.959868	0.457499	0.963776	0.563968	0.491134	0.694204	0.374886	0.302795	0.457501	0.0720421
PIM3	USM B	0.879464	0.00200993	0.868494	0.748639	0.260632	0.663882	0.0560101	0.0369035	0.272387	0.480116	0.972142	0.649721	0.570299
DEPTOR	USM B	0.879486	0.00855897	0.947288	0.707848	0.315324	0.386254	0.312477	0.0281357	0.286355	0.755073	0.30726	0.399552	0.126346
USP1	USM B	0.879576	0.00133135	0.828662	0.432403	0.96479	0.288486	0.133297	0.857448	0.119563	0.132042	0.903752	0.692662	0.392352
AL132639.3	USM B	0.879833	-0.00470837	0.388329	0.473824	0.76234	0.594055	0.946178	0.564538	0.709353	0.896498	0.79559	0.588208	0.565356
RASSF6	USM B	0.87994	-0.00699869	0.0387865	0.477596	0.826783	0.598873	0.00167975	0.189517	0.79784	0.333741	0.353535	0.162538	0.969613
DHX35	USM B	0.880019	-0.00212843	0.515135	0.691628	0.158969	0.606566	0.838092	0.989507	0.075983	0.931754	0.315485	0.42694	0.474675
LINC01003	USM B	0.880156	0.00265207	0.377767	0.58654	0.648542	0.712363	0.367004	0.0844262	0.440134	0.578295	0.412207	0.0773276	0.662651
MBOAT7	USM B	0.880279	0.00223778	0.596729	0.366999	0.0263748	0.852002	0.555431	0.915028	0.865947	0.950119	0.77385	0.21081	0.286716
EGLN3	USM B	0.880323	0.00791236	0.598069	0.105969	0.233724	0.670441	0.565524	0.678697	0.923819	0.174181	0.829376	0.851311	0.0973511
ZBTB21	USM B	0.880553	-0.00262919	0.486739	0.432637	0.589852	0.857487	0.353156	0.338982	0.169272	0.789192	0.432004	0.180625	0.262694
RPS18P9	USM B	0.880635	0.00635709	0.239675	0.487396	0.516563	0.572246	0.859039	0.3982	0.282235	0.886591	0.771781	0.751739	0.405444
RPSAP58	USM B	0.880789	-0.0120358	0.347485	0.767472	0.576636	0.255199	0.146687	0.664031	0.542117	0.405379	0.312298	0.845198	0.174124
ABCF3	USM B	0.880908	-0.00118121	0.313071	0.268485	0.0519872	0.731266	0.462266	0.606294	0.900777	0.31487	0.663646	0.733108	0.962849
RGS5	USM B	0.881272	0.00410295	0.625116	0.298496	0.912997	0.762076	0.00628396	0.650493	0.855982	0.155365	0.94748	0.0389692	0.450226
TRIM24	USM B	0.881286	-0.00199391	0.185247	0.166204	0.0558339	0.0110953	0.878279	0.421189	0.182734	0.825291	0.721935	0.121298	0.834506
KIAA0895L	USM B	0.881615	-0.00832347	0.121458	0.3325	0.907158	0.272561	0.701617	0.479752	0.183168	0.320253	0.00511316	0.392493	0.113634
POLR2A	USM B	0.881732	0.00201792	0.927896	0.62943	0.529029	0.568146	0.243327	0.201414	0.953065	0.59843	0.523753	0.463331	0.929772
CEP164	USM B	0.881853	-0.00200155	0.813699	0.353989	0.129166	0.359219	0.927706	0.376687	0.302237	0.393903	0.454218	0.455462	0.137945
TFRC	USM B	0.881946	0.00271139	0.105306	0.950646	0.447309	0.129129	0.826183	0.301889	0.571062	0.116256	0.785245	0.461248	0.308811
LRRC8B	USM B	0.881976	0.00247364	0.453156	0.936225	0.685153	0.354691	0.466869	0.389544	0.647174	0.738385	0.883062	0.201784	0.417084
AP4S1	USM B	0.882043	0.00217315	0.803683	0.960338	0.0732704	0.079652	0.231589	0.822458	0.625523	0.355905	0.180579	0.958506	0.348827
NPHP4	USM B	0.882155	0.00490992	0.971462	0.453195	0.986338	0.971352	0.585848	0.427476	0.120429	0.718932	0.271706	0.474805	0.680164
DTNBP1	USM B	0.882191	0.00140392	0.066212	0.597086	0.787415	0.388177	0.0842605	0.505171	0.841118	0.990979	0.189513	0.445221	0.0642416
VGLL4	USM B	0.882248	-0.00195297	0.860255	0.515144	0.651618	0.847414	0.461244	0.0751595	0.561893	0.985866	0.682854	0.960419	0.0652663
ANKEF1	USM B	0.882683	0.00298889	0.840671	0.998541	0.997882	0.960247	0.499561	0.182928	0.750765	0.614429	0.893397	0.59182	0.0384854
TOR2A	USM B	0.883045	-0.00189816	0.408952	0.157769	0.20004	0.657965	0.0304422	0.925247	0.447215	0.420121	0.313428	0.387288	0.644014
CBX3P2	USM B	0.883319	0.00390399	0.469427	0.180594	0.352047	0.308165	0.341068	0.222578	0.565109	0.869403	0.765296	0.380472	0.514721
CRTC2	USM B	0.883634	0.00140337	0.0771402	0.485623	0.59764	0.744776	0.229656	0.606604	0.807352	0.588256	0.190682	0.812164	0.468141
RELT	USM B	0.883726	0.00160088	0.428361	0.101222	0.0739926	0.0164867	0.823931	0.292385	0.0856675	0.102818	0.800575	0.971307	0.682736
GBAP1	USM B	0.883765	0.00472826	0.851526	0.0159064	0.0362234	0.709793	0.807591	0.0835035	0.884098	0.766519	0.3679	0.346989	0.970455
DTD1	USM B	0.883787	0.00171056	0.950967	0.421817	0.468773	0.915468	0.0810305	0.263599	0.560222	0.269005	0.048045	0.180171	0.507018
CDC14A	USM B	0.883807	-0.00253021	0.145026	0.0125655	0.732449	0.463328	0.0112956	0.807129	0.710596	0.641461	0.0860993	0.764801	0.510518
ACACA	USM B	0.884239	-0.00294162	0.188068	0.0710878	0.303923	0.0789866	0.304387	0.490663	0.592531	0.132409	0.932762	0.176167	0.937061
CRACR2B	USM B	0.884259	-0.00466621	0.0276662	0.665541	0.207355	0.628492	0.391044	0.906326	0.549976	0.813034	0.785842	0.835564	0.306147
KLHL32	USM B	0.884378	0.00672963	0.28997	0.400623	0.914944	0.708441	0.694747	0.338636	0.401441	0.448802	0.093311	0.401337	0.625611
PSMD2	USM B	0.884434	0.00113868	0.597774	0.82751	0.619415	0.0908111	0.200923	0.655164	0.896927	0.822769	0.194368	0.599622	0.401477
PSMD4	USM B	0.884511	-0.00116707	0.0476002	0.00443163	0.390816	0.992775	0.241273	0.265427	0.86792	0.682612	0.0383107	0.828091	0.402427
ZBTB24	USM B	0.884885	0.00144721	0.26656	0.733498	0.244834	0.587607	0.901478	0.056285	0.136247	0.818159	0.444748	0.0970992	0.793412
PPP1R8	USM B	0.885057	0.00264131	0.630173	0.633007	0.751395	0.0408064	0.41725	0.264363	0.142591	0.53893	0.309659	0.96083	0.475972
PGM1	USM B	0.885181	-0.00188509	0.56292	0.2252	0.903365	0.195076	0.326968	0.533694	0.83472	0.342044	0.326395	0.193993	0.943201
GGNBP2	USM B	0.885282	0.00135452	0.122585	0.190124	0.166787	0.493183	0.101066	0.257959	0.713042	0.857511	0.343297	0.620849	0.675813
PHF8	USM B	0.885431	0.0019171	0.0324806	0.538099	0.818651	0.0379416	0.723923	0.139272	0.3281	0.895904	0.480993	0.220978	0.527478
SLC9A5	USM B	0.885539	-0.00639688	0.84388	0.352258	0.912845	0.467545	0.579685	0.978538	0.140683	0.373011	0.706595	0.0985032	0.120941
ACYP1	USM B	0.885856	0.00193822	0.364849	0.376396	0.818385	0.893668	0.113393	0.296047	0.753438	0.343016	0.708921	0.48273	0.702676
WDR61	USM B	0.886143	0.00134022	0.00875895	0.0111063	0.900598	0.351646	0.619144	0.26575	0.924947	0.90363	0.065242	0.767603	0.546001
GDE1	USM B	0.886147	0.00155364	0.572005	0.135538	0.85555	0.154328	0.400393	0.497452	0.548389	0.593425	0.584938	0.154933	0.756064
AC116914.2	USM B	0.886401	-0.00533283	0.278926	0.03314	0.163798	0.4806	0.37944	0.524251	0.764976	0.275054	0.0480686	0.523728	0.225485
SWI5	USM B	0.886418	0.00190898	0.563984	0.684136	0.211249	0.624149	0.833793	0.679631	0.0794486	0.330607	0.296343	0.511983	0.738677
TBC1D25	USM B	0.886438	0.00144683	0.343703	0.444056	0.172176	0.279763	0.0203491	0.78707	0.462027	0.0499456	0.247959	0.619766	0.96444
MTCO1P12	USM B	0.886465	0.00661649	0.00236336	0.921902	0.661558	0.253107	0.987555	0.325955	0.399788	0.825135	0.545012	0.99279	0.899073
TAX1BP1	USM B	0.88655	0.0011107	0.0336507	0.778846	0.368749	0.699018	0.14768	0.895055	0.251402	0.169941	0.184779	0.473411	0.877183
PPP3CA	USM B	0.887151	0.00170655	0.251863	0.249804	0.336961	0.538938	0.954752	0.701588	0.502692	0.0118427	0.818139	0.389575	0.784322
ZSCAN26	USM B	0.887202	-0.00169971	0.129224	0.513358	0.425736	0.931112	0.0601931	0.613317	0.59756	0.0407814	0.837187	0.950689	0.292131
DTX2P1	USM B	0.887236	0.00306082	0.340815	0.57068	0.608559	0.793437	0.373279	0.54662	0.375958	0.749363	0.0922199	0.105526	0.576319
CLEC2D	USM B	0.887247	0.00284253	0.326443	0.619593	0.701127	0.0944676	0.253892	0.747066	0.755496	0.819387	0.53384	0.62919	0.963844
FAM174B	USM B	0.88761	0.00786965	0.728139	0.742786	0.643815	0.508823	0.833554	0.457918	0.809743	0.154461	0.431074	0.303006	0.792436
TSPYL1	USM B	0.887846	0.00359174	0.540619	0.74434	0.307892	0.405864	0.646674	0.0564497	0.123214	0.790313	0.561596	0.15343	0.0375856
Z97832.2	USM B	0.88787	-0.00812226	0.449094	0.162372	0.491791	0.519136	0.41897	0.164247	0.0800688	0.878485	0.330648	0.835049	0.681995
HLA-J	USM B	0.888047	0.00560994	0.6368	0.977871	0.06238	0.79258	0.595912	0.0104373	0.350458	0.761936	0.00194259	0.969398	0.485787
BICRAL	USM B	0.888326	-0.00180878	0.315515	0.239769	0.166504	0.695208	0.868226	0.279615	0.599431	0.936723	0.673866	0.98602	0.0841347
RCC1	USM B	0.888336	-0.00168992	0.251003	0.762977	0.856119	0.398681	0.523046	0.0739465	0.416805	0.347861	0.867913	0.356791	0.895489
NINL	USM B	0.888412	-0.0090813	0.0258985	0.413751	0.807006	0.0626543	0.800684	0.0516146	0.180693	0.15082	0.360529	0.288774	0.379637
44805	USM B	0.888486	0.00116313	0.0301854	0.449018	0.24698	0.619174	0.049341	0.802084	0.794772	0.0622452	0.584799	0.660296	0.601211
MED16	USM B	0.888544	0.00159638	0.815032	0.430694	0.0560075	0.226208	0.00448306	0.271202	0.317054	0.0695305	0.158431	0.741116	0.155109
PLAG1	USM B	0.888859	0.0039852	0.950716	0.561296	0.405569	0.675725	0.653405	0.104849	0.138411	0.875445	0.839233	0.644133	0.802275
CNOT2	USM B	0.888864	0.00100624	0.251689	0.104382	0.228019	0.393434	0.287768	0.742319	0.521105	0.951514	0.789799	0.783203	0.765406
NAT14	USM B	0.889064	-0.00376234	0.663348	0.212845	0.801114	0.58804	0.451935	0.770687	0.758621	0.361491	0.609953	0.771902	0.824927
ZNF184	USM B	0.889175	0.00184832	0.72135	0.551206	0.236383	0.544695	0.85502	0.608611	0.770318	0.771537	0.677193	0.32949	0.440942
MAGED1	USM B	0.889245	0.00181265	0.721774	0.686792	0.64405	0.571795	0.351428	0.257118	0.643515	0.241529	0.620391	0.818384	0.825736
CENPBD1P1	USM B	0.889853	0.00189436	0.571266	0.788484	0.507229	0.731643	0.15278	0.103334	0.358223	0.555494	0.367951	0.418703	0.945342
LIN9	USM B	0.890074	-0.00257562	0.459257	0.901348	0.928139	0.249417	0.494633	0.867396	0.440485	0.433998	0.581235	0.995912	0.677541
CWC27	USM B	0.890192	-0.00131728	0.378197	0.220971	0.722725	0.428608	0.743297	0.0447786	0.632335	0.962523	0.949596	0.344472	0.303114
IKZF4	USM B	0.89028	0.00620914	0.435974	0.291179	0.739023	0.967232	0.547478	0.899424	0.138229	0.454941	0.542215	0.0316443	0.957408
HERC2P9	USM B	0.890484	0.00252541	0.0618959	0.021039	0.198512	0.947768	0.609684	0.459566	0.935331	0.187612	0.174	0.97641	0.67009
ZFP30	USM B	0.890635	-0.00353363	0.0661857	0.0838184	0.0638324	0.990738	0.17052	0.891671	0.523128	0.396695	0.526645	0.882214	0.339853
STOX1	USM B	0.89097	0.0125825	0.793319	0.357102	0.410246	0.998005	0.460485	0.268848	0.831706	0.0267917	0.955805	0.401381	0.00838912
NDUFAF5	USM B	0.891163	-0.00221693	0.244714	0.200272	0.49221	0.741648	0.902414	0.515221	0.590286	0.248352	0.260719	0.331478	0.823424
ZCCHC4	USM B	0.891197	0.00172429	0.74973	0.611388	0.52172	0.582903	0.255645	0.344917	0.414158	0.184619	0.323616	0.730852	0.938279
FLVCR1-AS1	USM B	0.891206	-0.00540085	0.855345	0.519982	0.563032	0.13958	0.137357	0.33203	0.580383	0.374143	0.895021	0.00686714	0.726595
URB1	USM B	0.891454	0.00308381	0.0845052	0.918578	0.253625	0.394976	0.83697	0.371893	0.871553	0.000443796	0.153326	0.297963	0.231624
RRNAD1	USM B	0.891594	-0.00183001	0.227694	0.294099	0.659772	0.772016	0.62475	0.507122	0.46488	0.629454	0.285757	0.722435	0.306244
CC2D1A	USM B	0.891845	-0.00179769	0.323433	0.927991	0.157052	0.566735	0.0412446	0.568264	0.944567	0.183627	0.336092	0.607173	0.595503
TMEM181	USM B	0.891919	-0.00227759	0.290825	0.752152	0.431436	0.600784	0.331765	0.369833	0.146915	0.355749	0.843285	0.0815447	0.783856
ANKRD19P	USM B	0.892109	-0.00458655	0.945114	0.0306569	0.106853	0.427805	0.298067	0.281856	0.795915	0.434384	0.831531	0.825163	0.269209
POLRMT	USM B	0.892844	-0.00166765	0.834671	0.905768	0.0327368	0.630331	0.00719874	0.540671	0.262343	0.66842	0.0241977	0.830944	0.795483
UBE3D	USM B	0.893226	0.00228838	0.696791	0.831937	0.535905	0.115597	0.20218	0.178345	0.206663	0.196798	0.639407	0.710532	0.505274
ZNF585B	USM B	0.893352	0.00217214	0.255562	0.875038	0.713574	0.195138	0.333526	0.412836	0.85044	0.633616	0.348088	0.564681	0.402362
ACOT1	USM B	0.89352	0.00373768	0.105941	0.626454	0.785551	0.381366	0.914045	0.558647	0.75998	0.259134	0.138096	0.481645	0.828234
AC020911.2	USM B	0.893542	0.00558263	0.184009	0.564532	0.757265	0.654615	0.479981	0.291973	0.224312	0.422425	0.466348	0.92018	0.895764
ECHDC2	USM B	0.893645	0.0021939	0.311083	0.939282	0.728172	0.812735	0.531658	0.124109	0.912202	0.981316	0.529312	0.82161	0.213509
AC125437.2	USM B	0.893881	-0.00674201	0.128552	0.905656	0.922556	0.415621	0.0218476	0.726372	0.864576	0.598571	0.340751	0.276973	0.254819
SLC25A26	USM B	0.89404	0.00131258	0.432583	0.154557	0.317628	0.631765	0.512391	0.937212	0.156419	0.810295	0.14941	0.673163	0.168696
JMJD4	USM B	0.894055	-0.00170874	0.800337	0.163518	0.811085	0.428178	0.945036	0.688816	0.986815	0.227478	0.58395	0.767796	0.943321
ATXN7L3B	USM B	0.894191	0.0017096	0.287083	0.89927	0.301686	0.0286527	0.00654687	0.235265	0.0300117	0.411117	0.993921	0.220521	0.885876
AL391069.3	USM B	0.894333	0.00430201	0.392959	0.739122	0.741423	0.530133	0.215197	0.123065	0.348017	0.0855785	0.899986	0.772858	0.887201
AC093227.1	USM B	0.894398	-0.0052004	0.558371	0.598557	0.454598	0.876131	0.913269	0.53661	0.945541	0.623443	0.602651	0.952254	0.628314
AC245369.3	USM B	0.894426	0.00746867	0.169628	0.689247	0.987924	0.812276	0.800451	0.32769	0.444047	0.0393713	0.0358998	0.205391	0.860347
AP002851.1	USM B	0.894492	-0.00475557	0.463973	0.840297	0.0345138	0.031207	0.87511	0.385057	0.727662	0.505445	0.401862	0.0124737	0.697581
AC020910.4	USM B	0.894674	-0.00364619	0.994803	0.502606	0.525891	0.973207	0.146775	0.641467	0.182046	0.400368	0.293312	0.895762	0.508505
FAM117A	USM B	0.894679	0.00154196	0.229446	0.535413	0.250047	0.757845	0.00673726	0.82256	0.840641	0.701429	0.955275	0.843511	0.9773
FAM76A	USM B	0.894888	0.00184077	0.493045	0.021717	0.91701	0.49573	0.674838	0.941164	0.701349	0.37165	0.511656	0.696001	0.614775
DNAH17	USM B	0.894925	-0.00361461	0.559618	0.280927	0.929185	0.520039	0.663047	0.581629	0.918212	0.645432	0.340151	0.463322	0.625167
UBR4	USM B	0.895034	0.0017547	0.10797	0.0127648	0.448602	0.196853	0.955767	0.505618	0.719241	0.438593	0.552319	0.175911	0.879198
CAPN7	USM B	0.895067	-0.00134534	0.0885337	0.0651697	0.367525	0.445529	0.584079	0.215662	0.0700261	0.370547	0.724466	0.286455	0.327721
LINC01352	USM B	0.895173	-0.00810386	0.450082	0.427295	0.399141	0.555522	0.315556	0.880814	0.983404	0.347081	0.913078	0.475465	0.995116
FASTKD3	USM B	0.89524	-0.00171729	0.0468442	0.981606	0.430641	0.0494544	0.740544	0.726716	0.587784	0.640155	0.879975	0.65451	0.289134
APH1A	USM B	0.895319	0.00273739	0.116688	0.139168	0.16968	0.363729	0.827648	0.885692	0.691235	0.0211087	0.425355	0.866989	0.319558
RMND5B	USM B	0.895506	0.00112929	0.499847	0.560175	0.133492	0.588567	0.230683	0.139023	0.646846	0.133955	0.105609	0.344139	0.315635
C14orf28	USM B	0.895556	-0.00198609	0.880431	0.266822	0.961555	0.994423	0.667611	0.691451	0.586358	0.10866	0.0351815	0.380916	0.236699
AL049597.2	USM B	0.895695	-0.00573532	0.718318	0.979409	0.432563	0.997704	0.17543	0.749985	0.841311	0.0180068	0.92171	0.263032	0.232765
AL513477.1	USM B	0.895866	-0.0069662	0.0508603	0.0594172	0.676729	0.432589	0.451544	0.329599	0.462145	0.764706	0.0735713	0.919751	0.539725
IGSF8	USM B	0.895891	0.00137119	0.204412	0.625084	0.0954496	0.558012	0.147651	0.303928	0.615098	0.864244	0.146032	0.32137	0.467788
AC097662.1	USM B	0.895908	0.00440272	0.247505	0.600423	0.677715	0.177288	0.190266	0.29878	0.324474	0.0591627	0.636218	0.742865	0.154755
HCFC1	USM B	0.896012	-0.00200107	0.711083	0.423184	0.0921003	0.927715	0.773959	0.850704	0.747006	0.946321	0.14424	0.833304	0.328048
ZNF786	USM B	0.896122	-0.00154226	0.188525	0.652446	0.0547698	0.998414	0.107161	0.914999	0.936664	0.928009	0.778675	0.551465	0.858214
ZNF670	USM B	0.896163	-0.00292695	0.85841	0.44004	0.4535	0.179878	0.569576	0.307127	0.545762	0.514601	0.408743	0.369973	0.321374
MFSD13A	USM B	0.89625	-0.00322907	0.472256	0.905457	0.773111	0.538941	0.388984	0.122551	0.220302	0.0671415	0.94587	0.659144	0.0499759
PHBP19	USM B	0.896333	0.00552811	0.567645	0.702505	0.157213	0.837712	0.913578	0.00222112	0.883951	0.317145	0.217665	0.125724	0.0747308
TNFSF4	USM B	0.896421	-0.00754986	0.528129	0.503183	0.800931	0.821288	0.48334	0.0708763	0.151159	0.0408056	0.205183	0.622947	0.392257
ELOF1	USM B	0.89645	-0.00141076	0.476933	0.290903	0.392757	0.528649	0.318029	0.425533	0.337875	0.978534	0.542058	0.0585342	0.0565663
44627	USM B	0.896486	-0.00114349	0.977792	0.505305	0.820173	0.65441	0.0886885	0.363518	0.147466	0.329211	0.888943	0.840196	0.870769
AC092652.1	USM B	0.896525	-0.00596261	0.80203	0.585916	0.381789	0.60737	0.113466	0.455108	0.09078	0.06499	0.116912	0.619705	0.148911
GPR155	USM B	0.896724	-0.0043283	0.313494	0.215	0.573576	0.367522	0.0757876	0.629154	0.108555	0.780144	0.122189	0.548443	0.874737
TGOLN2	USM B	0.896889	-0.00141662	0.632939	0.823098	0.0823645	0.284081	0.873274	0.251374	0.263176	0.371626	0.493276	0.484389	0.225684
GALNT9	USM B	0.896926	-0.0129426	0.272459	0.353904	0.822279	0.668662	0.724571	0.380764	0.225105	0.433558	0.866415	0.246934	0.399773
FHIT	USM B	0.897063	0.00290945	0.365058	0.627822	0.763538	0.674355	0.188231	0.135862	0.842884	0.106086	0.628938	0.129124	0.825544
ANK3	USM B	0.897177	0.00383845	0.442894	0.00115485	0.614532	0.422789	0.434942	0.521698	0.0196014	0.855477	0.841389	0.911042	0.41801
ACTL10	USM B	0.89729	-0.00271948	0.730659	0.347703	0.0929092	0.586306	0.0828771	0.151742	0.507978	0.533108	0.168595	0.0415586	0.836883
DSCR3	USM B	0.89763	-0.000959539	0.751189	0.629144	0.100165	0.453893	0.986741	0.538329	0.0107067	0.352085	0.821582	0.859574	0.23421
TTN	USM B	0.897636	-0.00342924	0.682332	0.536784	0.176707	0.567597	0.017515	0.993853	0.392421	0.311118	0.639291	0.969969	0.719857
AC008149.1	USM B	0.897848	-0.00587038	0.225782	0.322039	0.372231	0.611238	0.616227	0.336902	0.545292	0.731925	0.314757	0.493507	0.292145
SMG9	USM B	0.898149	0.00143332	0.993305	0.191537	0.46335	0.664605	0.337387	0.618606	0.958238	0.0449152	0.971119	0.21484	0.699272
AFG1L	USM B	0.898308	0.00258174	0.519881	0.86129	0.297055	0.909528	0.113191	0.581482	0.190598	0.938248	0.415364	0.552598	0.569404
C9orf3	USM B	0.898312	-0.00273807	0.766357	0.218192	0.0162587	0.95435	0.310605	0.0641025	0.020086	0.00821685	0.242719	0.649166	0.0489874
AC011476.3	USM B	0.898586	0.00432694	0.348403	0.438917	0.845348	0.999942	0.984128	0.392982	0.111704	0.214508	0.477054	0.761603	0.171081
NPIPA1	USM B	0.898638	-0.0042423	0.205408	0.0473635	0.0243052	0.274091	0.886507	0.669884	0.770202	0.0794063	0.181944	0.69556	0.677919
UFM1	USM B	0.89898	-0.00116801	0.120925	0.350268	0.941613	0.239724	0.019667	0.464791	0.37686	0.2176	0.982479	0.9633	0.0656382
PWAR6	USM B	0.899066	-0.00559621	0.724714	0.289923	0.494114	0.53815	0.391554	0.0961049	0.115899	0.202684	0.661398	0.950661	0.0051492
PRR7	USM B	0.899122	0.00272957	0.547244	0.320949	0.812736	0.342874	0.672023	0.000551391	0.0629226	0.217291	0.548095	0.160656	0.243601
TIA1	USM B	0.89918	0.00105061	0.439322	0.900482	0.46794	0.37273	0.162713	0.73623	0.763073	0.10827	0.408407	0.725958	0.539743
TNF	USM B	0.899288	-0.00333447	0.787072	0.150145	0.859272	0.212082	0.667854	0.343798	0.712751	0.2376	0.701226	0.867658	0.486634
MEAF6	USM B	0.899331	0.0010362	0.168129	0.928	0.280962	0.245643	0.965201	0.738284	0.93517	0.958621	0.0507445	0.625446	0.230541
RRN3P3	USM B	0.899429	0.00253893	0.697692	0.647796	0.710179	0.548975	0.565455	0.931919	0.226685	0.386196	0.931021	0.887101	0.960657
TLK2P2	USM B	0.899633	0.00766357	0.0480844	0.0459388	0.424824	0.0861992	0.913172	0.13291	0.840514	0.73113	0.618405	0.997416	0.785185
FAM50A	USM B	0.899695	-0.00123863	0.123506	0.744794	0.339156	0.39076	0.0274259	0.0974421	0.738294	0.687365	0.413443	0.668937	0.82883
TRIM62	USM B	0.899728	0.00226888	0.121495	0.561843	0.257264	0.88437	0.609425	0.540145	0.266829	0.6786	0.23582	0.449807	0.657398
TMEM182	USM B	0.899878	-0.00220139	0.254038	0.784825	0.841834	0.448888	0.183577	0.235462	0.100647	0.322817	0.912147	0.794875	0.914029
AL135925.1	USM B	0.899978	-0.00386731	0.857465	0.777842	0.110349	0.627582	0.324106	0.218785	0.450582	0.33946	0.607108	0.0637918	0.845887
EIF4H	USM B	0.900082	0.000829202	0.869324	0.0447887	0.0441623	0.248775	0.686184	0.911137	0.814912	0.216238	0.0623555	0.970071	0.47921
COQ9	USM B	0.900195	0.00114866	0.0407162	0.043481	0.528537	0.261954	0.353352	0.910479	0.428695	0.152799	0.123603	0.568434	0.991062
SUPT3H	USM B	0.900222	0.00229506	0.844593	0.602786	0.13417	0.325385	0.147875	0.295764	0.261521	0.797492	0.0652416	0.594205	0.364749
CBWD1	USM B	0.900396	-0.00205144	0.591712	0.199848	0.902176	0.90437	0.420312	0.984898	0.494174	0.820142	0.996002	0.446822	0.60456
AC002480.2	USM B	0.900466	0.00513822	0.194933	0.207697	0.458753	0.13087	0.095723	0.549867	0.960956	0.851722	0.0643737	0.0977039	0.244707
HLCS	USM B	0.900776	0.00222166	0.340052	0.942814	0.512618	0.470827	0.467333	0.858836	0.466578	0.0941989	0.411323	0.760095	0.417397
AC093162.2	USM B	0.900819	0.00460299	0.280438	0.342435	0.2795	0.331107	0.838117	0.753724	0.966062	0.755703	0.202582	0.9539	0.922756
HCG18	USM B	0.900931	-0.0010615	0.638041	0.0659823	0.0646437	0.216254	0.951119	0.0311851	0.327145	0.817862	0.300632	0.577237	0.580643
FOXJ3	USM B	0.901027	-0.00160425	0.109566	0.428152	0.167979	0.0355996	0.782646	0.109695	0.270682	0.0735529	0.545468	0.553094	0.34411
KBTBD7	USM B	0.90123	-0.00228047	0.896296	0.770113	0.572318	0.841504	0.812135	0.261535	0.962309	0.448919	0.371269	0.89016	0.409007
KHDRBS1	USM B	0.901282	0.000853381	0.334384	0.772307	0.710607	0.659763	0.678149	0.459099	0.0292913	0.229928	0.774489	0.994703	0.969517
POT1	USM B	0.901345	-0.00154142	0.187912	0.937626	0.452461	0.294864	0.725905	0.0403946	0.902303	0.0605567	0.861491	0.730041	0.42033
IPO11	USM B	0.901362	0.00180171	0.793869	0.194837	0.158504	0.433552	0.618276	0.739688	0.30432	0.289475	0.984332	0.532662	0.54206
ORC1	USM B	0.9014	-0.00876281	0.76877	0.311102	0.436556	0.567101	0.923842	0.668085	0.491032	0.131543	0.389548	0.246894	0.80633
AC127070.5	USM B	0.901452	0.00444186	0.805296	0.0817501	0.0265059	0.832865	0.981422	0.133236	0.139321	0.175896	0.804569	0.449954	0.971936
COPS8	USM B	0.90156	-0.00107073	0.307108	0.244729	0.993752	0.281865	0.449212	0.421542	0.209292	0.905611	0.408591	0.424764	0.310958
AL121832.2	USM B	0.901651	0.00351697	0.403266	0.752161	0.808278	0.75935	0.847039	0.34811	0.762371	0.359803	0.452472	0.0732701	0.378614
PARG	USM B	0.901707	-0.00140942	0.547918	0.880626	0.693548	0.197931	0.878161	0.112445	0.889181	0.921701	0.428964	0.455921	0.103892
DGCR2	USM B	0.901819	0.00140708	0.132566	0.564517	0.11235	0.588318	0.600602	0.166623	0.308788	0.376086	0.0382219	0.769702	0.0581062
SHF	USM B	0.902109	0.00441641	0.385554	0.974416	0.701483	0.551878	0.267656	0.873826	0.351387	0.477432	0.957651	0.945743	0.903712
UNC45A	USM B	0.902202	0.00110161	0.592136	0.278095	0.420035	0.711478	0.03528	0.557931	0.244976	0.952816	0.269873	0.782033	0.459894
RTN4	USM B	0.902207	-0.00146689	0.436359	0.622172	0.580512	0.265567	0.170939	0.861358	0.839413	0.944288	0.685895	0.440947	0.0929232
DENND3	USM B	0.902427	0.00206181	0.000612291	0.185329	0.63973	0.0563107	0.471977	0.783467	0.208757	0.13675	0.473425	0.40901	0.286899
FDXACB1	USM B	0.90258	-0.00175776	0.736964	0.878228	0.621845	0.0274298	0.723794	0.498394	0.188706	0.34694	0.0018205	0.734184	0.0696773
RP2	USM B	0.902801	-0.00158304	0.341006	0.445739	0.458142	0.299089	0.245108	0.432285	0.0188833	0.16282	0.769919	0.499581	0.61686
HYLS1	USM B	0.903335	-0.00154704	0.526451	0.741799	0.85165	0.316401	0.830418	0.976458	0.237572	0.975212	0.0900141	0.596113	0.846836
PPP1R3F	USM B	0.903475	-0.00252369	0.56348	0.907036	0.3379	0.883505	0.712247	0.269116	0.345094	0.060666	0.209513	0.214389	0.657117
AL133243.2	USM B	0.903625	-0.00399249	0.310015	0.300703	0.343846	0.813829	0.69139	0.592766	0.985845	0.26669	0.687063	0.490896	0.792785
ZNF598	USM B	0.903647	0.00226586	0.987817	0.367275	0.550343	0.465624	0.114883	0.753608	0.670911	0.340398	0.310607	0.681135	0.328355
AC089984.2	USM B	0.903651	-0.00701505	0.587979	0.216817	0.478091	0.516637	0.0418602	0.281708	0.817349	0.2401	0.356755	0.467428	0.72824
NELFA	USM B	0.903665	-0.00119899	0.975855	0.787061	0.044584	0.0924843	0.176853	0.944505	0.937001	0.466237	0.80825	0.404511	0.324166
DLEC1	USM B	0.903811	-0.00604909	0.677167	0.462217	0.0781072	0.755935	0.542124	0.215931	0.413649	0.0638252	0.0904054	0.638183	0.361298
RAP2C-AS1	USM B	0.903923	-0.00349299	0.519451	0.722813	0.0479691	0.517449	0.940768	0.404847	0.188371	0.123472	0.749061	0.255954	0.27758
TNFRSF21	USM B	0.904142	0.00831113	0.00766261	0.196403	0.242181	0.414014	0.977894	0.20544	0.00115855	0.96513	0.363122	0.520609	0.424757
MIR103A2	USM B	0.90429	0.00423557	0.609705	0.604831	0.427243	0.88987	0.778237	0.361089	0.0904046	0.0820818	0.964255	0.230396	0.606451
GCDH	USM B	0.904644	0.00136728	0.510803	0.824744	0.186883	0.260528	0.671013	0.601579	0.696002	0.278927	0.36641	0.450686	0.457956
ZSCAN23	USM B	0.904801	0.00910172	0.329944	0.841032	0.639626	0.400762	0.329467	0.16351	0.156586	0.096888	0.60953	0.168198	0.210521
NDUFAF7	USM B	0.904853	0.00129275	0.224528	0.777794	0.114181	0.697969	0.583069	0.843091	0.116092	0.328417	0.458121	0.447454	0.457878
AP1G1	USM B	0.904946	-0.00167863	0.0241425	0.0454166	0.791725	0.419165	0.190938	0.0790123	0.231302	0.921716	0.326289	0.17808	0.260877
GNG7	USM B	0.905179	-0.00135606	0.803271	0.28817	0.0499897	0.940577	0.246261	0.846741	0.289464	0.999556	0.21016	0.666452	0.895933
C5orf22	USM B	0.905449	-0.00135963	0.267604	0.731217	0.54494	0.459173	0.493999	0.229058	0.186102	0.630529	0.561664	0.881248	0.465846
TMEM8B	USM B	0.905455	0.00325285	0.508644	0.665495	0.351738	0.697237	0.683729	0.154896	0.0159936	0.0891756	0.867182	0.279746	0.915135
CTBP1-AS2	USM B	0.905571	-0.00202658	0.86294	0.850567	0.138345	0.550937	0.0978485	0.32851	0.555237	0.793017	0.971206	0.685239	0.774848
WAPL	USM B	0.905639	0.000945303	0.370883	0.952749	0.827177	0.502703	0.756472	0.033962	0.876031	0.234293	0.98347	0.752164	0.00921871
EDRF1	USM B	0.906027	0.00130671	0.267751	0.355146	0.738322	0.496936	0.193229	0.672718	0.854994	0.187987	0.24793	0.90518	0.319994
ISY1	USM B	0.906126	-0.00102426	0.218115	0.17359	0.490325	0.224162	0.239646	0.966715	0.44254	0.620786	0.241361	0.663987	0.487265
AL357093.2	USM B	0.90614	0.00481164	0.917272	0.490011	0.593436	0.979808	0.170416	0.99797	0.677716	0.815321	0.810222	0.685899	0.416578
MRPS27	USM B	0.906188	-0.00100941	0.0295673	0.542358	0.0413183	0.4117	0.662188	0.237672	0.485005	0.455333	0.724612	0.374039	0.404599
CCDC13	USM B	0.906443	-0.00607591	0.0753599	0.49419	0.444329	0.0796772	0.996736	0.115632	0.237367	0.136164	0.553529	0.576094	0.61448
TRRAP	USM B	0.906468	-0.00172356	0.264841	0.495568	0.68267	0.00691122	0.146812	0.20659	0.772997	0.501467	0.973345	0.342068	0.208196
ARL3	USM B	0.906514	-0.00199091	0.142934	0.39619	0.747606	0.620409	0.865924	0.167034	0.087298	0.674854	0.412317	0.092711	0.22652
RNF44	USM B	0.906652	0.00207658	0.197688	0.204839	0.34766	0.957884	0.801629	0.63049	0.215746	0.729632	0.295457	0.502195	0.854761
ZNF430	USM B	0.906792	-0.00104773	0.78016	0.416535	0.678109	0.890177	0.0679313	0.487514	0.196237	0.912135	0.0583946	0.887497	0.82146
AL139120.1	USM B	0.906795	0.00407842	0.455968	0.0304261	0.175045	0.29982	0.034629	0.986524	0.718255	0.623556	0.878993	0.49734	0.997046
STARD3	USM B	0.906807	0.00100697	0.751562	0.307025	0.877082	0.866671	0.116852	0.207716	0.247847	0.0971756	0.67054	0.825356	0.101785
SAYSD1	USM B	0.906891	0.00166014	0.500359	0.154555	0.141265	0.806632	0.737024	0.393866	0.431375	0.714561	0.0525973	0.292193	0.16985
SEC23A	USM B	0.906911	0.00116871	0.364278	0.554445	0.515916	0.57597	0.161003	0.0021033	0.595846	0.846119	0.917575	0.702031	0.30574
BCL7C	USM B	0.906955	-0.00163379	0.889204	0.556006	0.240733	0.639559	0.301031	0.0770635	0.310596	0.709558	0.0089225	0.381757	0.702687
PIP4K2B	USM B	0.907096	-0.00187411	0.284575	0.782324	0.152309	0.12754	0.657934	0.466153	0.934286	0.352899	0.780907	0.897942	0.483877
CCDC180	USM B	0.907211	-0.00293397	0.244139	0.0753414	0.630522	0.993772	0.753897	0.436222	0.522441	0.320601	0.290881	0.846944	0.440675
ATG16L1	USM B	0.907299	0.00128005	0.292004	0.125134	0.488354	0.846473	0.973887	0.85649	0.587318	0.642696	0.33854	0.996393	0.744814
UBA52	USM B	0.907535	0.00125138	0.221862	0.158026	0.722324	0.622989	0.555287	0.043939	0.168198	0.898027	0.512674	0.955044	0.0498244
SLC16A14	USM B	0.907721	0.00711822	0.32262	0.148248	0.312756	0.436801	0.217297	0.221547	0.106796	0.719911	0.189753	0.108421	0.543763
AL121835.2	USM B	0.907876	-0.00667443	0.527482	0.858052	0.996508	0.339601	0.851878	0.460826	0.798313	0.0133302	0.990169	0.196804	0.961323
HAUS8	USM B	0.908046	-0.00156755	0.110863	0.671786	0.213478	0.0486799	0.737425	0.19121	0.979856	0.101411	0.866735	0.594972	0.0199846
AL022328.3	USM B	0.908094	0.00504756	0.616665	0.767531	0.879352	0.934043	0.351758	0.199961	0.441994	0.215035	0.549086	0.622378	0.582149
ZNF385C	USM B	0.908356	0.00704855	0.409598	0.594344	0.407985	0.523477	0.00213045	0.152055	0.614541	0.983733	0.0107613	0.0880671	0.82658
EML2-AS1	USM B	0.908404	0.0042306	0.522398	0.94402	0.811439	0.57043	0.498863	0.886763	0.90348	0.534007	0.102189	0.660111	0.921973
MXRA7	USM B	0.908611	0.00559972	0.590448	0.583106	0.172276	0.61736	0.223309	0.914719	0.0552068	0.245924	0.440892	0.510056	0.724091
SLF1	USM B	0.908777	0.00159687	0.217406	0.48257	0.514529	0.739035	0.277092	0.452785	0.293684	0.796758	0.418007	0.706894	0.0010868
AGAP4	USM B	0.908984	-0.00237972	0.639129	0.608491	0.744503	0.375368	0.252406	0.86346	0.599996	0.108578	0.666751	0.52616	0.826809
AC018682.1	USM B	0.909179	0.00315622	0.414469	0.172848	0.123379	0.674535	0.605933	0.313729	0.153085	0.408141	0.507481	0.53242	0.905225
TRBJ2-3	USM B	0.909398	-0.00423276	0.312489	0.506302	0.140741	0.484861	0.589917	0.864629	0.164848	0.507671	0.297178	0.515988	0.340176
WDR60	USM B	0.909646	0.00175816	0.178678	0.273834	0.654766	0.98142	0.918938	0.55308	0.688683	0.404348	0.635978	0.871597	0.377235
ZNF547	USM B	0.909788	-0.00360123	0.673298	0.51877	0.364965	0.473704	0.750374	0.565885	0.870244	0.160416	0.555125	0.27355	0.304996
LINC01136	USM B	0.909923	-0.00480183	0.162202	0.674375	0.582299	0.874498	0.907236	0.776857	0.0604612	0.746154	0.631374	0.276985	0.846041
CNFN	USM B	0.91008	-0.00287922	0.693683	0.00258817	0.535872	0.0510405	0.0720037	0.201646	0.0391198	0.939079	0.621146	0.243855	0.919216
CENPC	USM B	0.910527	-0.000930216	0.716206	0.341911	0.912428	0.400216	0.0942019	0.345102	0.755316	0.25061	0.98418	0.289371	0.207155
MPZL1	USM B	0.910743	-0.00150752	0.60431	0.308487	0.266729	0.496603	0.44584	0.565453	0.649697	0.591581	0.345801	0.340132	0.158854
UBR5	USM B	0.910842	0.00148157	0.401948	0.317083	0.246494	0.905644	0.712334	0.475921	0.224804	0.228938	0.897151	0.463803	0.0404446
PAK6	USM B	0.910855	-0.00720996	0.198521	0.0193613	0.573411	0.142706	0.378904	0.189663	0.272875	0.751774	0.491556	0.486863	0.0944961
AF001548.2	USM B	0.91086	0.00344648	0.44397	0.581421	0.173673	0.656864	0.251198	0.307826	0.95728	0.695604	0.798344	0.200721	0.869541
FBXL20	USM B	0.910911	0.00143027	0.0457973	0.241059	0.768533	0.461797	0.0721488	0.907515	0.220984	0.654276	0.306647	0.193974	0.6101
C6orf163	USM B	0.911428	0.00480735	0.325837	0.249707	0.138913	0.786745	0.570374	0.95083	0.607445	0.188819	0.820549	0.0293458	0.666069
CEBPZOS	USM B	0.911528	0.00124583	0.190743	0.751225	0.852032	0.360901	0.294169	0.84787	0.0805773	0.443213	0.780435	0.535354	0.627655
RPL15P3	USM B	0.911558	-0.00234883	0.295469	0.812129	0.419953	0.52864	0.917266	0.735311	0.207074	0.483231	0.747085	0.70363	0.384024
NEDD4L	USM B	0.911847	-0.00215217	0.641549	0.0422729	0.0952106	0.622035	0.606818	0.697587	0.767129	0.50316	0.0948509	0.0854793	0.770101
NSRP1P1	USM B	0.911871	0.00654609	0.443316	0.346654	0.77781	0.987362	0.254758	0.20759	0.831504	0.261386	0.1204	0.595747	0.26151
AC103591.3	USM B	0.911885	-0.00453448	0.868419	0.793698	0.767264	0.198457	0.404887	0.66956	0.791538	0.485709	0.00165156	0.107316	0.33142
ARHGAP27	USM B	0.911905	0.00116963	0.829062	0.203358	0.105315	0.0612398	0.0265416	0.962301	0.197216	0.113573	0.242493	0.649328	0.985277
THAP6	USM B	0.911928	-0.00135811	0.70524	0.699754	0.460789	0.922087	0.262719	0.414752	0.46338	0.692827	0.0675635	0.739056	0.185069
LRPPRC	USM B	0.911947	0.00117502	0.628811	0.459748	0.669684	0.686232	0.329342	0.0625995	0.302929	0.661315	0.141285	0.0678426	0.734419
GNB4	USM B	0.911963	0.00191575	0.586653	0.501505	0.190454	0.839709	0.00129781	0.219461	0.313579	0.318743	0.187464	0.986379	0.800347
MGRN1	USM B	0.912492	0.00162305	0.661042	0.155115	0.686039	0.0817344	0.962884	0.32273	0.243328	0.00359967	0.000255906	0.653019	0.26145
MLANA	USM B	0.912524	-0.00437448	0.899477	0.778368	0.182544	0.279667	0.215173	0.347586	0.302473	0.697532	0.341121	0.773144	0.0771974
MORF4L1P1	USM B	0.91254	0.00173019	0.966303	0.378474	0.761915	0.620772	0.613202	0.205737	0.370023	0.323279	0.291415	0.334041	0.558431
RAF1	USM B	0.912595	-0.000895257	0.166526	0.794322	0.316161	0.592837	0.965428	0.662358	0.906047	0.835358	0.884129	0.525482	0.974375
TPRA1	USM B	0.912823	-0.00188925	0.958592	0.0308272	0.013518	0.33148	0.482275	0.0332885	0.863468	0.278184	0.326484	0.610531	0.622292
IGKV2D-29	USM B	0.913004	0.00487289	0.642101	0.425492	0.657317	0.145931	0.583115	0.926703	0.118004	0.428399	0.711364	0.948647	0.341677
AVPI1	USM B	0.913051	0.00354048	0.476357	0.94453	0.230987	0.95269	0.823481	0.277328	0.907114	0.538421	0.935532	0.314417	0.781802
CRBN	USM B	0.913123	-0.000910661	0.0850486	0.325937	0.659088	0.734178	0.902167	0.572783	0.888771	0.0566561	0.119291	0.974987	0.189115
ARHGEF2	USM B	0.91344	-0.00131833	0.983049	0.0383185	0.995306	0.471435	0.180525	0.028002	0.735848	0.387355	0.181746	0.208321	0.341008
LRRC37B	USM B	0.913661	0.00209453	0.0136621	0.978342	0.0280291	0.792577	0.791444	0.0575429	0.572224	0.614318	0.863016	0.487351	0.44718
NOLC1	USM B	0.913788	-0.000976976	0.818039	0.363056	0.483457	0.154797	0.647627	0.838447	0.259448	0.807488	0.104638	0.897572	0.644625
PPP2R5E	USM B	0.91409	-0.00103823	0.590881	0.568406	0.967009	0.584662	0.745495	0.120937	0.831809	0.954195	0.929348	0.799294	0.0721002
POLR3F	USM B	0.914152	0.00156491	0.772066	0.461416	0.578636	0.243818	0.165887	0.613001	0.214095	0.972394	0.0754583	0.937019	0.147686
GNAZ	USM B	0.914164	0.00347112	0.785664	0.000477769	0.345483	0.422827	0.108793	0.941233	0.705557	0.842419	0.498449	0.121848	0.640437
TNRC6C-AS1	USM B	0.914203	-0.00178491	0.789044	0.804667	0.230706	0.321266	0.649597	0.660867	0.948009	0.370507	0.620243	0.454496	0.867756
VEZF1	USM B	0.914393	-0.00107761	0.959039	0.988266	0.847775	0.509096	0.661422	0.0612261	0.420392	0.486056	0.886805	0.953082	0.990671
CDC37	USM B	0.914464	0.000901306	0.442051	0.709643	0.191394	0.139855	0.0356898	0.61107	0.880244	0.0641585	0.339243	0.953082	0.57236
AL451165.2	USM B	0.914642	-0.00268582	0.218906	0.457701	0.909393	0.58193	0.790918	0.645877	0.571091	0.488302	0.93558	0.414069	0.820547
ADPGK	USM B	0.914811	0.000766405	0.11203	0.0343653	0.0900387	0.747992	0.515522	0.671384	0.726121	0.829742	0.340314	0.262774	0.509894
MTMR6	USM B	0.914988	0.00132922	0.795971	0.649859	0.858364	0.64479	0.596929	0.0661398	0.648779	0.336927	0.774373	0.929316	0.26058
MOSPD2	USM B	0.915285	-0.00158509	0.91596	0.635471	0.959605	0.343174	0.258238	0.536163	0.879003	0.754305	0.897398	0.401575	0.930062
NUDT12	USM B	0.915463	-0.00417036	0.487891	0.486685	0.436738	0.17698	0.579205	0.913323	0.379807	0.0202657	0.508237	0.1095	0.0992389
SH3BGR	USM B	0.915501	-0.00516008	0.214277	0.533859	0.561523	0.297247	0.693941	0.751372	0.353097	0.798798	0.670818	0.146097	0.32509
NCOA5	USM B	0.915534	-0.00112662	0.721243	0.45195	0.887719	0.389813	0.681623	0.563732	0.897891	0.53924	0.300209	0.931458	0.93605
C20orf96	USM B	0.915702	0.00262046	0.703597	0.0184442	0.508099	0.063034	0.341156	0.511077	0.0163834	0.362788	0.964324	0.900394	0.886036
SMDT1	USM B	0.915911	-0.00113173	0.372632	0.0488532	0.252877	0.675583	0.465941	0.227157	0.566769	0.882781	0.573833	0.678784	0.438076
RPS28	USM B	0.91594	-0.00151094	0.917748	0.720111	0.387077	0.800355	0.80843	0.614809	0.310824	0.786139	0.789593	0.804326	0.150262
AC009950.1	USM B	0.915944	-0.00165945	0.33475	0.17725	0.032227	0.289559	0.992336	0.457408	0.768235	0.15706	0.0275665	0.813999	0.861261
GSTO1	USM B	0.916001	-0.00117752	0.0604485	0.049092	0.608622	0.610511	0.802579	0.188504	0.872666	0.670387	0.964281	0.634334	0.0109438
HMGN1	USM B	0.916216	0.000859205	0.528387	0.106296	0.720898	0.158555	0.715015	0.798513	0.637775	0.750242	0.94149	0.390461	0.77623
C1orf147	USM B	0.916219	0.00486579	0.324373	0.507969	0.192967	0.491046	0.0986698	0.183875	0.64092	0.190729	0.452928	0.635058	0.568768
MIR155HG	USM B	0.91636	0.00209131	0.954763	0.273542	0.150745	0.301179	0.0131995	0.21687	0.923089	0.601003	0.139034	0.749608	0.839343
MPZL3	USM B	0.916561	-0.00269771	0.0642401	0.646063	0.73192	0.34892	0.257441	0.306517	0.233711	0.922802	0.755097	0.306867	0.654401
PLA2G12A	USM B	0.916615	0.00192854	0.0716096	0.273422	0.678269	0.808777	0.430311	0.69313	0.106048	0.32222	0.941486	0.190616	0.117755
ELOA-AS1	USM B	0.916759	-0.00193571	0.103978	0.925678	0.555863	0.928554	0.268672	0.548169	0.895305	0.030112	0.442467	0.264976	0.995084
CDK16	USM B	0.916879	-0.00120201	0.716749	0.508662	0.332043	0.3805	0.114214	0.940661	0.261296	0.333803	0.990598	0.303915	0.622673
MPI	USM B	0.916897	0.00110102	0.215794	0.739889	0.546587	0.885361	0.707575	0.325829	0.804716	0.0514028	0.503317	0.262272	0.581285
SDAD1P1	USM B	0.916905	-0.00398218	0.176482	0.689002	0.274628	0.602923	0.765941	0.477714	0.309808	0.339834	0.945561	0.764633	0.876406
EFNA3	USM B	0.916991	0.00296937	0.225088	0.0662781	0.740379	0.711722	0.0390687	0.695067	0.485386	0.409742	0.375352	0.714244	0.219689
ACD	USM B	0.917005	-0.00116204	0.680731	0.853127	0.205045	0.354174	0.195579	0.479233	0.585818	0.836697	0.354456	0.640711	0.8146
LINC02245	USM B	0.917434	0.00220312	0.429736	0.0386064	0.73402	0.0188054	0.0663885	0.276797	0.42167	0.0644953	0.420003	0.876495	0.883872
CHTF8	USM B	0.917864	0.00102429	0.591698	0.507994	0.341456	0.368578	0.355217	0.54697	0.605675	0.11357	0.826766	0.635537	0.531222
FEM1B	USM B	0.918077	0.00141009	0.0589097	0.281572	0.509322	0.620536	0.0581555	0.133135	0.306249	0.876721	0.675047	0.312889	0.0527979
ZNF658	USM B	0.918078	0.00316744	0.587825	0.4216	0.422862	0.536365	0.247417	0.560831	0.906166	0.961197	0.696894	0.614356	0.24542
AC087276.1	USM B	0.918092	0.00429662	0.372963	0.386117	0.0788111	0.521565	0.98961	0.91044	0.217685	0.373379	0.381174	0.706705	0.802487
PIK3C2A	USM B	0.918336	-0.00171851	0.0180586	0.182176	0.898677	0.190707	0.129881	0.366926	0.66577	0.658683	0.766883	0.132782	0.00104298
CPM	USM B	0.918474	-0.00610034	0.944441	0.126803	0.919607	0.253747	0.189663	0.0125852	0.196892	0.628262	0.645767	0.836349	0.353531
PDHB	USM B	0.918571	-0.000945467	0.657954	0.50193	0.896696	0.678404	0.885502	0.451027	0.329424	0.661628	0.471517	0.196668	0.215549
ACVR2A	USM B	0.918715	0.00398216	0.0443038	0.44926	0.7097	0.824065	0.744699	0.660272	0.637885	0.0362838	0.221882	0.609765	0.00348905
PA2G4P4	USM B	0.918737	0.00416021	0.462917	0.0585092	0.485137	0.373796	0.369127	0.420243	0.962401	0.136453	0.49363	0.126859	0.759457
TSPAN31	USM B	0.918953	-0.000927102	0.0197904	0.245424	0.162393	0.55526	0.902089	0.406513	0.162369	0.0857128	0.193499	0.839503	0.583804
TCF12	USM B	0.919012	-0.00104159	0.64006	0.508026	0.712343	0.255371	0.571495	0.0948736	0.34617	0.842545	0.372279	0.683844	0.419069
IGLV2-18	USM B	0.919125	0.0059278	0.41811	0.196397	0.0422775	0.00199974	0.839953	0.796735	0.372558	0.0900281	0.129747	0.7122	0.376813
RNU6-638P	USM B	0.919192	0.0040267	0.808788	0.0955115	0.0147065	0.759935	0.177034	0.331772	0.714731	0.803374	0.717114	0.787346	0.885814
FBXL12	USM B	0.919262	0.00129363	0.0170819	0.559788	0.587764	0.584958	0.152499	0.630564	0.582639	0.106568	0.0360085	0.456854	0.219798
CENPS	USM B	0.919386	-0.00189372	0.999716	0.609989	0.66628	0.794621	0.510869	0.39779	0.431849	0.827886	0.691319	0.320154	0.831282
NOMO1	USM B	0.920163	-0.00188773	0.422918	0.811038	0.714847	0.683194	0.925973	0.73455	0.378438	0.18428	0.0171304	0.0259992	0.16393
FAM209A	USM B	0.920908	0.00416646	0.36114	0.363281	0.300139	0.490674	0.244829	0.917274	0.907461	0.17824	0.734535	0.500478	0.679539
UBQLN4	USM B	0.920924	-0.00149086	0.30883	0.388008	0.789375	0.82741	0.210121	0.578242	0.551895	0.484607	0.431947	0.0988592	0.0904788
MCM3	USM B	0.921071	0.000750712	0.315077	0.632673	0.758983	0.824767	0.441582	0.37124	0.281944	0.52938	0.631769	0.807445	0.914047
C12orf73	USM B	0.92113	-0.00160717	0.596458	0.849108	0.176358	0.519239	0.808494	0.682409	0.236442	0.781721	0.848058	0.288181	0.901556
AL391834.2	USM B	0.921354	-0.00357784	0.614245	0.757099	0.524048	0.458864	0.273643	0.599851	0.429788	0.0455614	0.614505	0.0163876	0.365904
TRAF1	USM B	0.921356	-0.00218056	0.348172	0.495151	0.950737	0.171542	0.813014	0.653286	0.66333	0.057217	0.459101	0.233374	0.300872
MEMO1	USM B	0.921433	0.00155564	0.436366	0.275705	0.295517	0.523251	0.0173506	0.474217	0.802626	0.413354	0.102545	0.314737	0.438565
MTR	USM B	0.921439	-0.00119048	0.521938	0.0951421	0.2809	0.544096	0.342156	0.196384	0.920004	0.878156	0.480214	0.780929	0.366573
KNOP1	USM B	0.921442	0.00153207	0.661492	0.374081	0.472825	0.352045	0.581527	0.737814	0.598754	0.908355	0.871491	0.709886	0.646967
BTN2A3P	USM B	0.92177	0.00409265	0.400859	0.422302	0.534085	0.297985	0.676621	0.865607	0.569705	0.742967	0.0658504	0.117594	0.0670411
FAM8A1	USM B	0.921795	0.00231403	0.0989214	0.772015	0.452918	0.148874	0.359758	0.556355	0.151014	0.568726	0.555232	0.772938	0.180997
ALDH7A1	USM B	0.921886	0.00547969	0.27217	0.557198	0.671722	0.797035	0.000782412	0.418277	0.227348	0.911554	0.121074	0.312559	0.103412
DNMT3A	USM B	0.922029	0.00160786	0.955241	0.662249	0.104411	0.336396	0.962241	0.741185	0.383227	0.171622	0.887979	0.847599	0.662297
EWSR1	USM B	0.922114	-0.000662103	0.503481	0.00648762	0.480613	0.482936	0.788282	0.517101	0.981607	0.594727	0.900374	0.190075	0.158109
NCL	USM B	0.922352	0.000761535	0.501517	0.400429	0.766455	0.26063	0.382034	0.0952249	0.829128	0.757446	0.464816	0.489361	0.362048
IGHV3-65	USM B	0.922354	0.00737424	0.034671	0.783887	0.0948238	0.335915	0.920715	0.129024	0.793639	0.929634	0.459217	0.0840337	0.420958
ZNF737	USM B	0.922389	-0.00162992	0.743046	0.386639	0.154654	0.943719	0.0581421	0.00633799	0.439468	0.45061	0.0161384	0.95631	0.445975
EID2	USM B	0.922421	0.00132715	0.574479	0.978565	0.821776	0.445219	0.493805	0.476976	0.58648	0.783961	0.188129	0.863278	0.709055
ZNF615	USM B	0.922483	-0.00166518	0.711852	0.625419	0.309698	0.107988	0.200667	0.751925	0.109512	0.253112	0.617	0.373544	0.733767
UBALD1	USM B	0.922672	-0.0021066	0.772013	0.712077	0.910236	0.249872	0.555652	0.389605	0.486057	0.49261	0.159695	0.293865	0.754587
AL034417.4	USM B	0.922879	0.00522155	0.692998	0.458444	0.28056	0.448445	0.802053	0.300745	0.766959	0.158594	0.912776	0.83785	0.0599785
TBC1D22B	USM B	0.922945	0.00144723	0.373068	0.297627	0.241983	0.778745	0.569121	0.00959703	0.480635	0.56735	0.521293	0.671381	0.421229
TRIB2	USM B	0.92317	0.00205812	0.240027	0.73386	0.310782	0.662294	0.77106	0.908185	0.449721	0.192925	0.114019	0.578788	0.0515624
PLLP	USM B	0.923283	0.00268869	0.573951	0.190975	0.911565	0.195233	0.984504	0.756975	0.366474	0.642452	0.60977	0.58168	0.718515
CERK	USM B	0.923416	0.00197943	0.00405896	0.281225	0.0898388	0.815198	0.980831	0.948164	0.264547	0.202767	0.930028	0.505326	0.78159
GEMIN7	USM B	0.923477	-0.000991503	0.177586	0.939467	0.991225	0.302912	0.847724	0.165386	0.488328	0.589464	0.0581148	0.407559	0.759354
GPSM2	USM B	0.923496	0.00246479	0.278696	0.134635	0.775044	0.51226	0.554571	0.746721	0.274545	0.702511	0.146613	0.944849	0.552913
AC009093.2	USM B	0.923806	0.00526032	0.303796	0.907862	0.42874	0.101398	0.420746	0.559576	0.108739	0.261515	0.224144	0.106793	0.348816
LYRM4	USM B	0.9239	0.00130398	0.617475	0.921902	0.899386	0.762901	0.361903	0.59443	0.100617	0.865517	0.147292	0.223391	0.769673
UBOX5	USM B	0.923907	-0.00130307	0.747565	0.262385	0.57892	0.267912	0.453215	0.578908	0.437776	0.659067	0.903028	0.752838	0.740561
CCNB1IP1	USM B	0.923986	0.00143791	0.183231	0.241968	0.442853	0.776237	0.17399	0.617771	0.913946	0.176179	0.926152	0.463258	0.326791
VRK1	USM B	0.924078	0.000988573	0.413823	0.507195	0.741958	0.637203	0.483781	0.351382	0.943922	0.812881	0.225781	0.47217	0.604625
LINC01002	USM B	0.924409	0.00437219	0.677802	0.605476	0.835026	0.922333	0.331675	0.259308	0.0305608	0.318828	0.0598644	0.458828	0.876438
NAV1	USM B	0.924433	-0.0036523	0.942525	0.803069	0.442134	0.63916	0.327766	0.334493	0.166728	0.409148	0.373806	0.917309	0.660285
TLCD1	USM B	0.924548	0.0048162	0.865975	0.96656	0.489425	0.254822	0.820905	0.0670788	0.994902	0.514176	0.370634	0.335408	0.861386
KLF3-AS1	USM B	0.924591	0.00319041	0.590304	0.0014852	0.93332	0.0105902	0.896479	0.966032	0.591689	0.646191	0.599219	0.797508	0.930666
HLA-F-AS1	USM B	0.924648	0.00265369	0.985306	0.955484	0.754877	0.527261	0.377036	0.170299	0.172657	0.0740026	0.59289	0.643378	0.910296
GAS8	USM B	0.924717	-0.00324279	0.383706	0.776918	0.976849	0.409002	0.676369	0.520691	0.0434486	0.0609332	0.805406	0.0690662	0.991248
IKZF2	USM B	0.924857	-0.00542415	0.986533	0.265938	0.0364829	0.490084	0.113598	0.115475	0.599995	0.691149	0.120729	0.397853	0.815102
SHC1	USM B	0.92503	-0.000999508	0.767509	0.397917	0.768507	0.902284	0.371031	0.779379	0.51071	0.916771	0.65855	0.370296	0.275253
SKA1	USM B	0.925033	-0.00571202	0.0683569	0.17711	0.285086	0.466381	0.989892	0.968388	0.695484	0.892441	0.406849	0.284586	0.653228
KIAA0753	USM B	0.925207	-0.00167124	0.217362	0.700255	0.502673	0.535784	0.495099	0.0551929	0.672224	0.941251	0.145317	0.159989	0.786138
EML3	USM B	0.925309	0.00128863	0.504673	0.0310549	0.887719	0.225761	0.0944548	0.245853	0.802916	0.9349	0.0730452	0.687688	0.490107
RBBP4	USM B	0.925439	0.000714454	0.888796	0.703098	0.493181	0.506648	0.649552	0.937785	0.385409	0.187649	0.488285	0.348474	0.421883
C1orf174	USM B	0.925802	-0.00134159	0.958427	0.107148	0.183162	0.153015	0.399631	0.485366	0.100927	0.871634	0.922753	0.600308	0.155354
GLYR1	USM B	0.925975	-0.000787423	0.10328	0.257473	0.809724	0.885664	0.627092	0.219682	0.278513	0.360198	0.100603	0.954	0.10179
SETD5	USM B	0.926056	-0.000920584	0.271879	0.0639026	0.0561795	0.215813	0.584232	0.321316	0.89111	0.303882	0.00904455	0.217126	0.755283
PPP5C	USM B	0.926428	-0.00103474	0.778609	0.839004	0.876638	0.790885	0.012991	0.166571	0.906136	0.584745	0.327818	0.462094	0.151032
GALNT7	USM B	0.926689	0.00126953	0.511777	0.991693	0.500043	0.919503	0.10348	0.991607	0.335866	0.307763	0.789748	0.923344	0.470828
FAM83G	USM B	0.926712	0.00195886	0.0702669	0.981076	0.801005	0.460761	0.605606	0.248924	0.807043	0.313475	0.264946	0.668049	0.501419
CLDN15	USM B	0.926713	0.00200533	0.663043	0.93251	0.931285	0.649836	0.328676	0.98289	0.918664	0.407993	0.00647454	0.556391	0.567979
ZNF620	USM B	0.927025	0.00204018	0.137319	0.300791	0.343274	0.652254	0.394794	0.91202	0.732205	0.903378	0.0112488	0.993448	0.177204
AC009948.1	USM B	0.927227	-0.00226204	0.681592	0.548776	0.106665	0.865089	0.609575	0.899827	1.9132e-05	0.856217	0.690499	0.767385	0.513022
HSD17B1	USM B	0.927787	-0.00323398	0.141918	0.0241035	0.403827	0.450587	0.113749	0.529757	0.271922	0.250891	0.350922	0.42541	0.889718
MFN2	USM B	0.928073	-0.00092224	0.23366	0.925556	0.129487	0.0539421	0.0154636	0.833218	0.198223	0.981833	0.459959	0.148329	0.640366
CUL3	USM B	0.928245	-0.000833099	0.869313	0.13604	0.909598	0.800005	0.821115	0.465844	0.814237	0.0549915	0.606298	0.0210916	0.503724
KIAA2026	USM B	0.928249	-0.000972108	0.947116	0.491489	0.184992	0.915469	0.635982	0.712694	0.407233	0.0282399	0.197316	0.876882	0.916395
SMN1	USM B	0.928305	0.00145176	0.535527	0.731649	0.774166	0.630938	0.574351	0.57294	0.416813	0.0406911	0.746567	0.631492	0.175093
ARMC2	USM B	0.928358	0.00202272	0.504147	0.907619	0.0749865	0.395186	0.93773	0.123516	0.29194	0.280511	0.266119	0.355139	0.503342
AC092881.1	USM B	0.928456	0.00438581	0.696916	0.841638	0.0759376	0.167659	0.141792	0.322243	0.313947	0.365457	0.0628645	0.410396	0.0390959
FGFRL1	USM B	0.92857	-0.00256285	0.862685	0.830631	0.432748	0.867429	0.101493	0.941999	0.732269	0.975144	0.0121578	0.904144	0.189743
KCNJ13	USM B	0.928673	-0.00427294	0.212139	0.227388	0.17368	0.680839	0.0635782	0.92926	0.252948	0.315319	0.524675	0.694993	0.475175
IGHV1-46	USM B	0.928753	-0.00275809	0.402693	0.687503	0.257022	0.945984	0.117553	0.46025	0.683733	0.238923	0.952406	0.816467	0.549461
ZNF571	USM B	0.92903	-0.00158363	0.805254	0.525333	0.230564	0.392711	0.624082	0.624266	0.10955	0.619233	0.507022	0.292737	0.117991
AP000866.4	USM B	0.929039	0.00412039	0.560365	0.35678	0.71653	0.671133	0.405687	0.447436	0.628212	0.744657	0.498548	0.806838	0.329896
TMEM14B	USM B	0.929107	0.000749743	0.11678	0.21608	0.405594	0.960635	0.036272	0.0451865	0.562992	0.260783	0.372998	0.971669	0.960543
TCEANC2	USM B	0.929305	0.00110412	0.307552	0.144331	0.787003	0.894164	0.281203	0.564991	0.788634	0.281993	0.835819	0.110947	0.483223
DCTD	USM B	0.929415	-0.000691136	0.28306	0.450234	0.608454	0.100792	0.638234	0.876227	0.0983479	0.768912	0.628711	0.999584	0.496326
RSPH3	USM B	0.929932	0.00168092	0.566673	0.309898	0.449226	0.158138	0.733823	0.89419	0.368351	0.810228	0.178535	0.0501071	0.995524
COL9A2	USM B	0.929939	-0.00181382	0.910678	0.996628	0.768781	0.57996	0.687332	0.046223	0.734217	0.32354	0.46433	0.381477	0.34852
AP5B1	USM B	0.929951	0.00127669	0.476137	0.731745	0.83801	0.916122	0.502649	0.761698	0.0136226	0.0871708	0.135126	0.0308595	0.94881
CENPK	USM B	0.930019	0.00186539	0.78199	0.336011	0.278391	0.395009	0.695355	0.0701052	0.00367521	0.448078	0.201128	0.712597	0.640681
PAXIP1-AS2	USM B	0.930118	0.00115209	0.964459	0.0877552	0.347545	0.217248	0.826478	0.30084	0.987653	0.685116	0.162686	0.982898	0.974017
RARS2	USM B	0.930152	0.000751796	0.480525	0.847537	0.763586	0.284546	0.629539	0.78161	0.811921	0.367585	0.228439	0.388112	0.502732
AL021878.2	USM B	0.930369	0.00397875	0.488726	0.404788	0.193329	0.992598	0.979761	0.0719677	0.814215	0.319539	0.512554	0.580669	0.103083
AC008438.1	USM B	0.930435	0.00257061	0.782183	0.830249	0.61399	0.194754	0.97374	0.739469	0.678407	0.287273	0.997007	0.153853	0.466937
COG1	USM B	0.930447	0.000902002	0.816197	0.467271	0.597098	0.950099	0.633801	0.419498	0.428329	0.988672	0.0359884	0.710813	0.510046
AL592494.3	USM B	0.930456	0.00335165	0.803861	0.563359	0.171376	0.499997	0.0385622	0.652143	0.328527	0.821303	0.972098	0.254558	0.64197
OMA1	USM B	0.930949	-0.000848827	0.290477	0.941629	0.503422	0.769175	0.90625	0.440313	0.5344	0.280508	0.0112378	0.811208	0.785453
ISCA2	USM B	0.931007	0.000851136	0.255106	0.52456	0.155219	0.417202	0.457515	0.820974	0.865935	0.0454259	0.0244691	0.244788	0.566567
PROX1	USM B	0.931009	0.00547261	0.528065	0.487381	0.492844	0.585876	0.0305223	0.580081	0.167228	0.542829	0.550038	0.455122	0.487392
AC016747.1	USM B	0.931038	-0.00176027	0.619022	0.583184	0.763045	0.934373	0.805189	0.982461	0.571951	0.710722	0.237396	0.597209	0.195771
ZNF644	USM B	0.931069	0.00074391	0.810036	0.535744	0.505074	0.985058	0.304836	0.438978	0.602349	0.68869	0.961151	0.749553	0.484008
AC132938.5	USM B	0.931158	-0.00302715	0.679349	0.00934116	0.341534	0.344982	0.306238	0.937581	0.65865	0.204951	0.807284	0.27284	0.737224
ZNF780A	USM B	0.93132	-0.00163787	0.188107	0.384409	0.631531	0.0231749	0.904347	0.0922127	0.183357	0.332848	0.869526	0.872712	0.51515
IFT74	USM B	0.931502	-0.00116246	0.172641	0.363713	0.801568	0.29866	0.934491	0.669132	0.324687	0.721242	0.0876055	0.775653	0.203753
RPL22	USM B	0.931655	-0.000905392	0.423589	0.0854295	0.753059	0.304682	0.82964	0.274916	0.214053	0.735908	0.997403	0.39343	0.217827
SLC35F2	USM B	0.931905	-0.00186419	0.544332	0.943409	0.976634	0.713521	0.911889	0.541084	0.767277	0.815058	0.217163	0.56661	0.1748
USPL1	USM B	0.93196	0.000902446	0.779314	0.711659	0.660292	0.189994	0.432356	0.850624	0.483738	0.0971419	0.257992	0.223309	0.821071
TSR2	USM B	0.931975	-0.00081871	0.0988869	0.0304503	0.298193	0.926277	0.595928	0.979442	0.385819	0.784869	0.13131	0.964246	0.445656
KCNRG	USM B	0.932092	-0.00316706	0.738306	0.675392	0.316648	0.919022	0.930222	0.673834	0.285282	0.935413	0.993924	0.372003	0.458616
SMPD2	USM B	0.932237	0.00110272	0.183829	0.457654	0.0688564	0.467479	0.455825	0.18752	0.388217	0.228486	0.0898949	0.0949783	0.291783
UGCG	USM B	0.93235	0.000895734	0.82161	0.151328	0.57593	0.0594966	0.941076	0.751662	0.748948	0.10143	0.89307	0.859796	0.957626
VARS2	USM B	0.932367	-0.00140757	0.753581	0.364808	0.363048	0.312621	0.748077	0.0590602	0.795268	0.908855	0.325322	0.863798	0.681035
IPPK	USM B	0.932385	-0.001294	0.414838	0.34262	0.144776	0.6087	0.507144	0.718233	0.659314	0.0433261	0.207582	0.170865	0.527203
EXT1	USM B	0.932828	-0.00240611	0.484387	0.0391178	0.219855	0.308613	0.49306	0.950088	0.0490377	0.807827	0.0866078	0.414526	0.348848
SETDB2	USM B	0.932928	0.000786519	0.481026	0.745249	0.285428	0.323677	0.478836	0.0711358	0.611295	0.632045	0.757462	0.957694	0.100071
ZGRF1	USM B	0.933046	0.00235434	0.505502	0.856342	0.133718	0.85363	0.451047	0.939936	0.176828	0.0171105	0.352764	0.604477	0.509168
COL18A1	USM B	0.93336	0.00402761	0.515391	0.217195	0.296841	0.180783	0.559886	0.203634	0.530583	0.462647	0.731616	0.00610559	0.624661
TMSB15B	USM B	0.933556	-0.00318274	0.73704	0.755534	0.811834	0.726317	0.964164	0.902454	0.368158	0.304554	0.173339	0.943247	0.716666
TTC17	USM B	0.933755	0.000752242	0.754768	0.548843	0.376455	0.577261	0.0885461	0.727055	0.42225	0.994116	0.352547	0.944372	0.446121
AC087239.1	USM B	0.933768	0.00288026	0.539419	0.832919	0.238954	0.970685	0.3313	0.0126883	0.878668	0.34127	0.163879	0.189474	0.129468
C2orf88	USM B	0.933913	-0.00493495	0.568741	0.999691	0.116096	0.277991	0.696599	0.554853	0.373426	0.0327014	0.831903	0.327239	0.517887
ANKS1A	USM B	0.933936	-0.00142951	0.22004	0.203103	0.922249	0.800702	0.940462	0.904754	0.769221	0.936791	0.501448	0.931649	0.440433
ZNF155	USM B	0.934075	0.00165855	0.940486	0.312715	0.306448	0.578313	0.403273	0.583022	0.493502	0.723395	0.326927	0.732669	0.365084
AL669831.5	USM B	0.934119	0.00288752	0.757848	0.450853	0.789712	0.983977	0.0254692	0.141318	0.197728	0.58318	0.0494944	0.847066	0.971589
MIER2	USM B	0.934302	-0.00135551	0.43505	0.383722	0.370477	0.11422	0.0350038	0.844861	0.595432	0.0719628	0.390793	0.110291	0.153054
ZNF630	USM B	0.934368	-0.00229729	0.848874	0.237254	0.576799	0.581573	0.218774	0.943792	0.727623	0.507887	0.707083	0.550243	0.626107
TBCB	USM B	0.934398	0.000831872	0.171805	0.611143	0.268707	0.336672	0.0482152	0.571881	0.331515	0.606552	0.111336	0.483222	0.202472
ENKD1	USM B	0.934503	-0.0026765	0.569143	0.807557	0.776708	0.890467	0.602265	0.262788	0.821788	0.0247513	0.81269	0.791521	0.886855
ASF1A	USM B	0.93493	0.000961926	0.193035	0.118796	0.253333	0.924495	0.71577	0.00493107	0.689828	0.818277	0.598116	0.573884	0.972837
AL035681.1	USM B	0.93499	-0.00318786	0.24285	0.0573689	0.640981	0.0858363	0.630958	0.480238	0.00464754	0.384145	0.88343	0.647237	0.735957
RAB11FIP3	USM B	0.935138	0.00128153	0.0495732	0.0394929	0.815442	0.707425	0.311472	0.890337	0.910604	0.362317	0.930691	0.371164	0.181965
USP8	USM B	0.935305	-0.000592806	0.543241	0.443665	0.405977	0.871809	0.748067	0.759888	0.603505	0.171173	0.641712	0.121259	0.817569
HCG23	USM B	0.935364	0.0036707	0.65744	0.0665685	0.00879065	0.786799	0.00613745	0.123276	0.627612	0.280471	0.656677	0.558509	0.0709336
RPL26	USM B	0.935546	-0.000879981	0.294939	0.293165	0.377006	0.392858	0.355144	0.228883	0.634326	0.317739	0.989261	0.456146	0.161312
SMIM29	USM B	0.935804	-0.000957873	0.0137219	0.32758	0.205938	0.0855101	0.287093	0.178735	0.239685	0.84558	0.640385	0.766743	0.347008
PTRH1	USM B	0.935842	-0.00148866	0.197871	0.832117	0.688285	0.309263	0.843169	0.391658	0.163698	0.195751	0.770429	0.715563	0.97177
PRPF40B	USM B	0.936102	-0.00154039	0.561348	0.869653	0.415284	0.195579	0.0990717	0.594272	0.158639	0.230462	0.567157	0.98014	0.794459
AL354707.1	USM B	0.93626	0.00289024	0.295619	0.316742	0.24325	0.162103	0.972803	0.250296	0.431959	0.687989	0.629381	0.0382602	0.983341
DUSP2	USM B	0.936566	0.00262408	0.742054	0.885714	0.855654	0.0668346	0.802206	0.00634548	0.706407	0.494642	0.972339	0.209126	0.260012
TAF4	USM B	0.936658	-0.00170135	0.586858	0.363108	0.113497	0.522664	0.325039	0.929297	0.651018	0.234666	0.833765	0.781307	0.950875
FAM20B	USM B	0.936778	0.00127703	0.407411	0.222825	0.882259	0.401635	0.202543	0.642491	0.882397	0.523989	0.436431	0.0700649	0.42745
FRY	USM B	0.936811	0.00351204	0.278627	0.470104	0.100677	0.838414	0.839453	0.0603013	0.917438	0.917354	0.404329	0.464089	0.756329
TIMM10B	USM B	0.936888	-0.000799514	0.994016	0.401045	0.987591	0.858839	0.93203	0.884765	0.722117	0.190174	0.225101	0.950152	0.54665
AL139384.1	USM B	0.937288	-0.0047011	0.253475	0.15767	0.878018	0.671926	0.20933	0.74331	0.128728	0.178388	0.452729	0.320116	0.332902
HDAC7	USM B	0.937316	0.00117843	0.67906	0.815847	0.663147	0.394407	0.63401	0.862095	0.63492	0.513036	0.315142	0.664298	0.583346
NET1	USM B	0.93741	0.00240068	0.260036	0.759739	0.705225	0.0934698	0.219064	0.542578	0.531952	0.138887	0.757418	0.242888	0.122303
AC008560.1	USM B	0.937711	-0.00167856	0.260412	0.92836	0.999254	0.0291744	0.447824	0.155022	0.0186007	0.896421	0.894885	0.979326	0.663239
LINC01560	USM B	0.938025	-0.00287543	0.644498	0.131828	0.610072	0.170838	0.0371524	0.325655	0.628646	0.76723	0.445581	0.52509	0.422564
SSFA2	USM B	0.938267	-0.00151548	0.0513076	0.142253	0.0629842	0.0506345	0.48259	0.778578	0.653532	0.320669	0.135879	0.0754693	0.19039
IGKJ1	USM B	0.938278	-0.00130105	0.760865	0.746594	0.892708	0.194065	0.0133452	0.732776	0.131425	0.782428	0.82055	0.406643	0.191834
LIPT2	USM B	0.938336	0.00157098	0.0321037	0.0203407	0.752056	0.0924527	0.676483	0.794244	0.105178	0.163732	0.535245	0.622368	0.183325
SCRN3	USM B	0.938465	0.00111432	0.703189	0.619041	0.879318	0.729659	0.528584	0.796401	0.717939	0.659133	0.660768	0.467208	0.833131
FAF2	USM B	0.938521	-0.000851777	0.169631	0.767627	0.921774	0.7735	0.796627	0.0231293	0.401968	0.1843	0.41899	0.876733	0.455753
PTPRO	USM B	0.938629	0.00102682	0.32205	0.0291372	0.561921	0.0666309	0.834417	0.201569	0.269617	0.499667	0.0573312	0.738252	0.419116
FBXO10	USM B	0.938764	-0.00123894	0.244738	0.0219132	0.222436	0.218876	0.877939	0.865008	0.452375	0.405521	0.975718	0.815514	0.00102373
ZC2HC1C	USM B	0.938771	0.00234279	0.727234	0.231732	0.240572	0.774276	0.346773	0.62383	0.955856	0.243425	0.683348	0.889504	0.682252
SPATA2L	USM B	0.93882	0.00135084	0.963071	0.294665	0.90996	0.00576146	0.0768068	0.0140325	0.7663	0.0611734	0.302382	0.415107	0.87094
H3F3B	USM B	0.93912	0.000829169	0.19307	0.0329972	0.785315	0.204602	0.656758	0.705887	0.403579	0.228406	0.41219	0.279065	0.488195
NR2C2AP	USM B	0.939168	0.000876539	0.049701	0.123462	0.149533	0.114925	0.991834	0.201467	0.441919	0.332249	0.164905	0.602631	0.577155
MMP25-AS1	USM B	0.939315	0.00190292	0.706382	0.462457	0.329724	0.729057	0.141411	0.61589	0.598085	0.547061	0.590525	0.412606	0.580592
ZBED3	USM B	0.939349	0.00300614	0.315342	0.154225	0.886098	0.110743	0.458186	0.380122	0.671622	0.582094	0.821667	0.488164	0.95238
RBM33	USM B	0.939353	0.000761383	0.155571	0.20111	0.167407	0.303011	0.00985278	0.942039	0.0463708	0.86574	0.978238	0.167478	0.862784
AC103691.1	USM B	0.93985	-0.00273758	0.450159	0.899999	0.117023	0.534576	0.280822	0.926578	0.379936	0.436446	0.876832	0.551976	0.995657
KIF1B	USM B	0.940092	0.00123905	0.320639	0.950642	0.932544	0.241296	0.652128	0.157498	0.814748	0.263401	0.858114	0.907308	0.644602
ZC3H10	USM B	0.940119	0.00116597	0.883974	0.919098	0.764765	0.999194	0.909859	0.406643	0.244034	0.183403	0.515124	0.558962	0.787268
AC008770.1	USM B	0.940169	0.00116521	0.945835	0.24164	0.994573	0.290814	0.560164	0.129731	0.682238	0.346685	0.70411	0.414566	0.919858
AC099804.1	USM B	0.940185	-0.00377016	0.745661	0.766028	0.451234	0.866989	0.0968986	0.314323	0.263731	0.19857	0.476567	0.892986	0.17279
CACNA2D2	USM B	0.940289	-0.00285752	0.882899	0.99934	0.477567	0.397527	0.93605	0.28676	0.740719	0.578032	0.0708963	0.233711	0.499042
LINC02202	USM B	0.940314	-0.00227408	0.793605	0.0420579	0.333314	0.128854	0.743839	0.442339	0.362933	0.800247	0.467986	0.74058	0.973572
NELFE	USM B	0.940789	0.000680348	0.134482	0.0918316	0.685493	0.687747	0.0280984	0.212212	0.822949	0.982242	0.215614	0.617771	0.638839
STRN3	USM B	0.941554	-0.00133578	0.59531	0.249715	0.921625	0.697005	0.00224002	0.661211	0.0092172	0.911314	0.0769536	0.503698	0.57747
ACSL1	USM B	0.941822	-0.00125205	0.196313	0.00210886	0.439499	0.244875	0.587293	0.669773	0.000216684	0.0621573	0.103668	0.475979	0.468026
TMEM229B	USM B	0.941907	0.00144286	0.859854	0.0955857	0.346916	0.969813	0.889539	0.157799	0.0493583	0.680848	0.0476806	0.261547	0.491398
TRA2A	USM B	0.94214	0.000857744	0.089476	0.0230212	0.156969	0.373089	0.0813618	0.490714	0.0994394	0.224635	0.446597	0.843603	0.930346
AL096678.1	USM B	0.942229	-0.00294657	0.166669	0.875283	0.553076	0.0569209	0.125679	0.208106	0.643563	0.365277	0.719806	0.571527	0.598327
CD2BP2	USM B	0.942399	0.000574427	0.779353	0.367579	0.173547	0.956906	0.088152	0.94327	0.548376	0.762033	0.296139	0.872591	0.4654
PAOX	USM B	0.942402	-0.000821187	0.431886	0.649548	0.0872605	0.123352	0.528596	0.199646	0.632139	0.519519	0.706482	0.327016	0.461437
INO80	USM B	0.942425	-0.000880174	0.641441	0.176163	0.277264	0.249672	0.432461	0.276292	0.238376	0.522366	0.296338	0.362711	0.536041
PSMC1	USM B	0.942501	0.000645379	0.0640997	0.0197076	0.989284	0.582079	0.557136	0.738827	0.565016	0.918272	0.446353	0.471112	0.900906
AC092747.4	USM B	0.942768	-0.00242419	0.636781	0.976174	0.46045	0.977532	0.886106	0.657278	0.976589	0.834663	0.310079	0.813948	0.166412
ZNF777	USM B	0.943218	0.00116452	0.539521	0.481696	0.396048	0.838736	0.0872881	0.284471	0.206343	0.550094	0.712189	0.479667	0.335567
C1orf54	USM B	0.943282	0.00249548	0.211651	0.514154	0.725294	0.0439911	0.0625084	0.318839	0.121391	0.770585	0.239288	0.81123	0.308281
EMD	USM B	0.943605	-0.00100314	0.61022	0.88806	0.746138	0.703052	0.22656	0.424115	0.303379	0.612469	0.987882	0.54042	0.376338
C16orf46	USM B	0.943636	-0.00362975	0.992374	0.51199	0.734444	0.552856	0.670806	0.270722	0.372089	0.811857	0.959184	0.35188	0.809415
FHOD1	USM B	0.943659	-0.0014485	0.103736	0.0621656	0.0362559	0.907139	0.421029	0.654034	0.43572	0.575433	0.20948	0.831505	0.0142979
WBP2NL	USM B	0.943708	0.00207389	0.885511	0.605297	0.229686	0.253788	0.398627	0.893614	0.0135481	0.490759	0.305598	0.871732	0.029666
TCL1B	USM B	0.943851	-0.00606552	0.599973	0.410939	0.916241	0.761684	0.757143	0.385087	0.00616142	0.503294	0.941448	0.132992	0.535592
ZNF204P	USM B	0.944045	-0.0046961	0.533966	0.816311	0.622866	0.240499	0.440699	0.540103	0.23465	0.0111844	0.351578	0.00736093	0.534842
CLCN2	USM B	0.944047	0.00349926	0.937624	0.751681	0.233124	0.998432	0.965673	0.858251	0.968867	0.137372	0.45361	0.179012	0.937105
NFXL1	USM B	0.944166	0.00106906	0.304865	0.577512	0.796899	0.259613	0.924033	0.700034	0.718074	0.660957	0.73882	0.343934	0.403676
ARFIP2	USM B	0.944428	0.000616539	0.31273	0.64524	0.508909	0.846122	0.224742	0.221057	0.941254	0.335452	0.923757	0.167187	0.780511
STAT3	USM B	0.944444	0.000553679	0.288815	0.547678	0.629569	0.869966	0.190105	0.34516	0.958103	0.6219	0.608211	0.669933	0.762069
RFWD2	USM B	0.94479	-0.000578476	0.0390082	0.456262	0.886344	0.0804341	0.728383	0.267006	0.368404	0.389036	0.515404	0.984114	0.326726
DPCD	USM B	0.944824	-0.00237517	0.977694	0.208364	0.49109	0.500609	0.603697	0.554174	0.41539	0.799824	0.871125	0.652924	0.693211
SMG8	USM B	0.945348	0.00096878	0.61051	0.905172	0.878497	0.790338	0.852581	0.279958	0.719012	0.248457	0.0353511	0.523206	0.220045
CEP135	USM B	0.945596	0.000760955	0.874432	0.0698255	0.879441	0.248617	0.318892	0.985174	0.338934	0.250794	0.64548	0.811075	0.610483
ZNF280C	USM B	0.94571	-0.00159918	0.603124	0.978962	0.925287	0.687442	0.146674	0.220866	0.0813287	0.0336177	0.267507	0.616703	0.612476
ZNF525	USM B	0.945969	0.00122514	0.632345	0.233048	0.8421	0.973758	0.00424737	0.083971	0.537257	0.0310378	0.372483	0.431148	0.855569
PTPN6	USM B	0.946032	-0.000533342	0.382455	0.549171	0.242492	0.146707	0.180112	0.528178	0.0487273	0.773485	0.315532	0.916228	0.687744
PAPD5	USM B	0.946254	0.000997166	0.94875	0.923374	0.177452	0.140446	0.365535	0.873333	0.0775239	0.617146	0.247835	0.302488	0.912097
B3GALT4	USM B	0.946318	-0.000794759	0.205775	0.473418	0.301484	0.353354	0.182141	0.210558	0.820868	0.975948	0.77562	0.398189	0.95923
NARF	USM B	0.946365	-0.000603617	0.844496	0.253	0.773571	0.605837	0.191349	0.0416046	0.822213	0.844529	0.975732	0.114421	0.733422
RAB3D	USM B	0.946366	-0.00168546	0.97855	0.157294	0.121912	0.043663	0.184462	0.428434	0.995957	0.339771	0.015342	0.0887295	0.182323
POLK	USM B	0.946518	0.000651879	0.212148	0.369288	0.763732	0.78339	0.123923	0.690939	0.829872	0.939344	0.357756	0.242545	0.511697
WSCD2	USM B	0.946834	0.0032063	0.451493	0.780249	0.899653	0.710257	0.671327	0.58445	0.680281	0.561778	0.467896	0.852677	0.494829
ZSCAN21	USM B	0.946911	-0.000923931	0.158518	0.294924	0.817428	0.429221	0.537575	0.718811	0.306209	0.0441359	0.24	0.617245	0.104203
LRRC14	USM B	0.94698	0.000804173	0.631142	0.310624	0.131694	0.151676	0.0238097	0.177438	0.269075	0.841447	0.199723	0.415581	0.907724
ZNF263	USM B	0.947146	0.000601796	0.466275	0.151673	0.540219	0.123983	0.975101	0.528599	0.0486884	0.89316	0.851917	0.493026	0.4527
RPIA	USM B	0.947362	0.000728612	0.520268	0.472163	0.892631	0.950439	0.869698	0.300307	0.724432	0.604925	0.923824	0.72958	0.344056
B4GALT1-AS1	USM B	0.947536	0.00324379	0.554729	0.573531	0.793855	0.52867	0.946908	0.28723	0.399345	0.868788	0.0768509	0.501794	0.312092
GMDS-AS1	USM B	0.947599	-0.00107151	0.949859	0.519971	0.222028	0.714232	0.272241	0.318349	0.0169983	0.307779	0.683097	0.386245	0.612052
C1DP5	USM B	0.947755	0.00282889	0.253568	0.790566	0.728552	0.345105	0.0114993	0.459342	0.222008	0.677805	0.0686921	0.0267811	0.669477
MRPL39	USM B	0.948942	0.00072595	0.053438	0.296259	0.980626	0.256428	0.905812	0.871173	0.00373428	0.135102	0.101702	0.216847	0.598568
SPRYD7	USM B	0.948988	0.00088282	0.489748	0.698641	0.467916	0.2126	0.34147	0.946837	0.246385	0.225934	0.352438	0.791023	0.245923
COA7	USM B	0.948995	-0.00110179	0.444925	0.796966	0.157136	0.538127	0.876808	0.0722805	0.230554	0.0379935	0.129078	0.15682	0.3562
ZNF420	USM B	0.948998	0.00084457	0.590049	0.352572	0.385175	0.196253	0.722754	0.406839	0.818474	0.841425	0.0917807	0.879328	0.80634
DLGAP4-AS1	USM B	0.949294	-0.001747	0.597806	0.817411	0.844974	0.455188	0.30713	0.111298	0.160142	0.915583	0.23711	0.530277	0.299963
CPNE3	USM B	0.949387	0.000643659	0.456519	0.502253	0.784903	0.073178	0.773839	0.0223498	0.877944	0.111912	0.542049	0.68231	0.623415
PMF1	USM B	0.949424	0.000634477	0.0994477	0.170677	0.190114	0.295512	0.170486	0.173998	0.83068	0.349034	0.214299	0.605351	0.976375
TUBB6	USM B	0.949455	0.00235245	0.994519	0.019992	0.645883	0.0998778	0.751027	0.614553	0.590963	0.987806	0.106304	0.544067	0.332817
GEMIN6	USM B	0.949687	0.000891897	0.595007	0.25582	0.785141	0.184458	0.151997	0.527012	0.30795	0.396013	0.967748	0.555947	0.995619
CRYZ	USM B	0.949862	-0.000899871	0.860897	0.230013	0.960788	0.879734	0.117875	0.120492	0.976001	0.800888	0.0403532	0.425261	0.314366
AC018665.1	USM B	0.950078	-0.00244214	0.286077	0.00884842	0.493568	0.726276	0.699224	0.0512659	0.80677	0.130757	0.0459524	0.0572677	0.704313
OR7E7P	USM B	0.950089	-0.00353301	0.4928	0.934319	0.499358	0.24204	0.337946	0.299556	0.260966	0.209918	0.970095	0.270973	0.341674
VPS35	USM B	0.95021	-0.000456863	0.785257	0.877999	0.291351	0.707562	0.308221	0.259242	0.961298	0.900128	0.707559	0.429112	0.447888
GCNA	USM B	0.950258	0.00217744	0.860289	0.339785	0.290116	0.476243	0.714141	0.76122	0.671058	0.423169	0.459398	0.846282	0.637481
ESPNL	USM B	0.950276	0.00191814	0.293786	0.520346	0.186736	0.404541	0.581804	0.0943795	0.65673	0.542766	0.877705	0.389978	0.386497
GCFC2	USM B	0.950347	0.000725314	0.921566	0.527599	0.0805096	0.734498	0.0993365	0.820917	0.219708	0.41406	0.0594859	0.0241911	0.223467
RPS6KL1	USM B	0.950375	0.00301246	0.153458	0.0150945	0.151727	0.131749	0.758649	0.734294	0.276835	0.924581	0.0411612	0.373004	0.567976
BACE2	USM B	0.950806	0.000957877	0.866182	0.978268	0.0548916	0.840447	0.819361	0.133746	0.54886	0.438654	0.695834	0.0143659	0.708407
ZNF567	USM B	0.950941	-0.000757505	0.382606	0.561181	0.401251	0.682831	0.542604	0.608293	0.399952	0.411336	0.777915	0.622074	0.484375
C8orf31	USM B	0.951023	-0.00408188	0.79001	0.331257	0.960973	0.807535	0.936273	0.557805	0.509897	0.460863	0.853403	0.598307	0.179216
CLEC16A	USM B	0.951071	0.000755548	0.371846	0.102558	0.740344	0.276129	0.636723	0.216278	0.716441	0.611235	0.551741	0.305871	0.134535
HEATR3	USM B	0.951178	0.00121073	0.0598321	0.711317	0.437436	0.251874	0.85645	0.708234	0.824764	0.956218	0.970992	0.965979	0.757306
ILF3-AS1	USM B	0.951304	-0.000868593	0.117251	0.885908	0.708913	0.246879	0.501592	0.0839779	0.639941	0.830874	0.118494	0.685726	0.0387021
AC005332.5	USM B	0.951339	0.00331921	0.324163	0.671295	0.802328	0.531651	0.445391	0.203491	0.97949	0.170183	0.73234	0.722132	0.747695
UBA6	USM B	0.951528	0.000848481	0.23068	0.969657	0.362362	0.361945	0.581002	0.302538	0.0809008	0.502416	0.173253	0.455074	0.69204
PI4KA	USM B	0.951588	0.000814003	0.0916453	0.0805754	0.536904	0.0569036	0.768809	0.0554043	0.448681	0.666014	0.167216	0.616384	0.797792
KCND1	USM B	0.951902	0.00311214	0.850825	0.595499	0.3972	0.565958	0.457403	0.119093	0.457583	0.356468	0.0577512	0.207104	0.037092
GTF2IP12	USM B	0.952105	-0.00170865	0.0432764	0.959343	0.888257	0.0678231	0.528356	0.963973	0.900368	0.897449	0.605639	0.277749	0.844042
BCR	USM B	0.952257	0.00105714	0.634293	0.0463194	0.524372	0.730821	0.137938	0.564959	0.0453364	0.362839	0.873919	0.577995	0.673886
MRPL37P1	USM B	0.952428	-0.00307395	0.138052	0.0563028	0.425374	0.745759	0.0833421	0.491663	0.300852	0.0488396	0.204824	0.68847	0.679615
HSPA7	USM B	0.952477	0.00234429	0.855198	0.469287	0.236094	0.119726	0.518549	0.966637	0.409971	0.798477	0.408366	0.250037	0.867402
SMG1P2	USM B	0.952515	0.000866227	0.37083	0.529817	0.930566	0.209525	0.468577	0.0497959	0.753305	0.029753	0.217186	0.181005	0.44586
RTEL1	USM B	0.952583	-0.00116787	0.852714	0.770512	0.298825	0.606858	0.890009	0.672614	0.640609	0.740171	0.222785	0.0843346	0.0324993
HSD17B11	USM B	0.952762	0.000609513	0.164134	0.470505	0.252396	0.372722	0.300876	0.679158	0.800018	0.601827	0.532042	0.62661	0.157445
MRM2	USM B	0.95289	0.000536898	0.0643392	0.714221	0.176006	0.905806	0.00852922	0.670296	0.651287	0.516193	0.224365	0.716282	0.376084
IGHV3-23	USM B	0.952891	-0.00134358	0.589204	0.959058	0.589937	0.235137	0.831058	0.265796	0.119732	0.668859	0.249038	0.60258	0.0968188
RREB1	USM B	0.952991	0.0009194	0.0142674	0.107556	0.467429	0.182396	0.665776	0.295109	0.990236	0.687868	0.219694	0.677966	0.0966518
KIAA0586	USM B	0.953128	-0.000674899	0.563911	0.32643	0.357036	0.416849	0.43159	0.30142	0.201552	0.181319	0.607866	0.967426	0.961472
KLC4	USM B	0.953155	-0.000786366	0.527002	0.114866	0.565488	0.657998	0.455042	0.461187	0.978393	0.105363	0.684025	0.762413	0.271935
ZNF844	USM B	0.953191	-0.00135391	0.185648	0.050649	0.196847	0.244604	0.892167	0.7533	0.902155	0.838691	0.497781	0.70257	0.39531
NEFH	USM B	0.953214	0.00308613	0.791504	0.283799	0.777255	0.12732	0.419796	0.342456	0.19978	0.415704	0.596954	0.210314	0.542379
AL356599.1	USM B	0.953272	-0.0015501	0.104096	0.829457	0.307416	0.0765199	0.0608169	0.61531	0.465683	0.987007	0.496795	0.96914	0.492832
AGAP5	USM B	0.953283	0.00132591	0.168125	0.385725	0.017984	0.395939	0.482233	0.381608	0.503019	0.656318	0.410038	0.180904	0.0935105
AC009299.3	USM B	0.95354	0.0022142	0.153311	0.0621321	0.184256	0.98998	0.372598	0.7061	0.936827	0.188977	0.222294	0.979077	0.787574
TMEM102	USM B	0.953587	-0.000774677	0.119915	0.995354	0.355013	0.793666	0.000782261	0.344126	0.176757	0.523287	0.844187	0.863457	0.702848
BACH1	USM B	0.953628	0.000736436	0.0232396	0.29643	0.755194	0.680654	0.0733479	0.769842	0.325053	0.435288	0.420409	0.494742	0.0211437
ZNF85	USM B	0.953727	0.000861467	0.600691	0.503461	0.132133	0.153006	0.0192089	0.843229	0.0275528	0.49668	0.0265946	0.939372	0.990024
MAP3K14-AS1	USM B	0.953915	0.00101137	0.683857	0.491952	0.527587	0.527355	0.547428	0.475561	0.935617	0.143782	0.0214894	0.5166	0.935419
PLD6	USM B	0.954041	-0.00220947	0.768705	0.672448	0.0257127	0.879804	0.298267	0.0895938	0.196981	0.0341445	0.960132	6.7218e-05	0.934513
MAP3K10	USM B	0.954052	-0.00172854	0.954383	0.0674317	0.403333	0.258654	0.036706	0.123218	0.607432	0.249612	0.203873	0.581323	0.97466
SIRT3	USM B	0.95461	0.000725924	0.783221	0.305603	0.124487	0.68868	0.459417	0.475223	0.707544	0.816267	0.0827399	0.68999	0.119824
RND1	USM B	0.954863	0.00190615	0.843438	0.733423	0.518247	0.568182	0.17678	0.000185549	0.40801	0.0314512	0.69468	0.524812	0.000373173
AC245014.3	USM B	0.954914	-0.00242437	0.61777	0.707245	0.0714989	0.239579	0.635167	0.749244	0.627027	0.738227	0.00409833	0.00582896	0.648797
ZNF407	USM B	0.955417	-0.00117994	0.0896127	0.972296	0.592919	0.714814	0.00813045	0.420938	0.955243	0.606907	0.634334	0.643329	0.983786
AL731563.3	USM B	0.955839	0.00244084	0.167121	0.0424709	0.705341	0.586905	0.69014	0.225064	0.754791	0.63069	0.7696	0.989791	0.983837
ANK1	USM B	0.955919	0.00138305	0.938504	0.705948	0.995908	0.303594	0.888678	0.930009	0.010832	0.223539	0.531025	0.837652	0.762014
LINS1	USM B	0.955978	-0.000620254	0.651094	0.851492	0.0419102	0.113277	0.772084	0.818557	0.140884	0.147111	0.876377	0.309388	0.868544
GOLGA7	USM B	0.956127	0.000488191	0.806701	0.362427	0.566826	0.611518	0.933018	0.330613	0.538532	0.710196	0.0301976	0.42352	0.733476
IGKV2-24	USM B	0.956129	0.00246062	0.103639	0.92043	0.141002	0.157963	0.788171	0.754869	0.766816	0.942564	0.353748	0.140736	0.411315
MFNG	USM B	0.956175	0.000499521	0.984817	0.189946	0.230923	0.66187	0.0901838	0.842841	0.943304	0.236521	0.763088	0.963834	0.377414
PROC	USM B	0.956311	0.00329433	0.813538	0.236094	0.53365	0.110643	0.737535	0.532348	0.763893	0.460926	0.337501	0.257354	0.0694798
RPL7P51	USM B	0.956403	0.00324394	0.717172	0.264588	0.796113	0.0876573	0.24138	0.370424	0.957879	0.67159	0.644456	0.831318	0.138618
AC105749.1	USM B	0.956454	-0.00244735	0.594459	0.533722	0.75	0.396298	0.676306	0.901046	0.308343	0.0490752	0.965636	0.355963	0.91466
ERAP2	USM B	0.956475	0.0025185	0.546505	0.893298	0.343121	0.398577	0.000341689	0.247023	0.817359	0.727848	0.881486	0.465942	0.147705
DPP4	USM B	0.956667	0.00410338	0.892172	0.0779311	0.225669	0.278677	0.543472	0.299528	0.229109	0.0471711	0.710029	0.526208	0.723883
DCTN4	USM B	0.956677	0.000687968	0.566936	0.843347	0.378397	0.168635	0.849735	0.310211	0.649761	0.620996	0.626537	0.852849	0.498889
PRKD1	USM B	0.956888	0.0067873	0.506545	0.936457	0.905562	0.486996	0.0318711	0.0989061	0.81102	0.00893059	0.654073	0.529533	0.266869
TMEM129	USM B	0.956945	-0.000550182	0.190455	0.434203	0.138216	0.19119	0.0881101	0.586134	0.158554	0.589045	0.619834	0.386696	0.0781083
AOAH	USM B	0.957005	0.00346966	0.968513	0.742722	0.00690495	0.180543	0.415067	0.424676	0.959696	0.0447018	0.973299	0.414246	0.678053
GHDC	USM B	0.957297	0.000659751	0.431826	0.837357	0.782078	0.631616	0.519637	0.972716	0.254392	0.954721	0.0156156	0.619512	0.143095
CCDC126	USM B	0.957647	-0.000732001	0.546172	0.329183	0.968961	0.606386	0.541531	0.366277	0.620517	0.55274	0.325892	0.799965	0.925731
ATG2A	USM B	0.957738	-0.000939728	0.682771	0.582927	0.139635	0.669876	0.527475	0.0870034	0.12733	0.39282	0.59957	0.570715	0.171303
DLG1	USM B	0.957758	-0.000587642	0.000426455	0.0211717	0.999194	0.751667	0.41306	0.403739	0.0509126	0.364864	0.316245	0.460651	0.0637813
PPP1R2P1	USM B	0.957796	-0.00186524	0.900846	0.206395	0.409993	0.0721168	0.312292	0.649166	0.58566	0.598381	0.53052	0.745681	0.888543
FAIM	USM B	0.957967	-0.000929097	0.615854	0.199766	0.794814	0.0612276	0.854936	0.583996	0.667094	0.836596	0.0304724	0.811286	0.466658
EFNA4	USM B	0.958026	-0.00101379	0.883272	0.244741	0.214253	0.0399316	0.401455	0.629798	0.885415	0.302582	0.904722	0.409946	0.74195
PLTP	USM B	0.958078	-0.00282904	0.140942	0.501738	0.557184	0.0679735	0.40051	0.360899	0.781199	0.0513987	0.412576	0.710492	0.253364
AC048341.3	USM B	0.958204	-0.00212626	0.111598	0.522213	0.666313	0.326826	0.323028	0.304668	0.411874	0.885604	0.695852	0.515472	0.706124
ZZZ3	USM B	0.958378	0.000578613	0.532201	0.503541	0.471848	0.00271647	0.579068	0.512108	0.641261	0.923363	0.388209	0.922875	0.586379
TFB2M	USM B	0.958513	0.000615702	0.941946	0.818657	0.976029	0.573883	0.945188	0.875341	0.615204	0.420444	0.78321	0.678399	0.881922
ZNF202	USM B	0.958791	0.000611009	0.163417	0.904628	0.476293	0.386206	0.514642	0.69411	0.364481	0.0934556	0.923867	0.618005	0.416124
MAP2K7	USM B	0.95912	-0.00137159	0.178879	0.647995	0.548604	0.929558	0.355086	0.972417	0.585334	0.557174	0.626639	0.90778	0.960023
SLC19A1	USM B	0.959161	-0.00103976	0.0720117	0.752976	0.913777	0.878376	0.752683	0.549935	0.386974	0.0184686	0.139798	0.896005	0.0558253
AC008395.1	USM B	0.959208	0.0016618	0.0927127	0.0277527	0.367828	0.212899	0.0963042	0.0278867	0.521355	0.977991	0.554245	0.53026	0.784532
SLCO4A1	USM B	0.95942	-0.0016052	0.262835	0.255517	0.210846	0.94247	0.714579	0.698743	0.497168	0.935616	0.924476	0.609655	0.307524
FAM13A	USM B	0.95957	-0.00214137	0.79394	0.0744828	0.345439	0.697268	0.132984	0.703413	0.45182	0.225404	0.706123	0.752446	0.825871
SNRPD3	USM B	0.959729	-0.00040406	0.111146	0.222634	0.397561	0.90236	0.711363	0.110713	0.70251	0.242758	0.274511	0.935138	0.31198
ANKRD23	USM B	0.959851	0.00172595	0.102126	0.494625	0.134933	0.875627	0.171863	0.235428	0.157597	0.643551	0.201766	0.997328	0.615431
AL035588.1	USM B	0.959962	-0.00205566	0.538129	0.00232898	0.103474	0.566908	0.744543	0.490635	0.303292	0.497029	0.563763	0.214259	0.0692547
MEGF8	USM B	0.959964	0.00109136	0.224031	0.00306278	0.246548	0.712071	0.0679611	0.481551	0.935676	0.906069	0.12662	0.838166	0.530744
FCN1	USM B	0.959973	0.00612826	0.713081	0.397476	0.578915	0.634326	0.685493	0.0815595	0.965639	0.0076757	0.928967	0.429082	0.794017
HHAT	USM B	0.960242	-0.00113188	0.836467	0.665494	0.991314	0.115833	0.427663	0.00910983	0.952462	0.925487	0.694941	0.729156	0.272597
RNF19B	USM B	0.960261	-0.00061784	0.347684	0.705116	0.326005	0.237347	0.0335016	0.283588	0.203564	0.45925	0.707133	0.504468	0.745257
ZDHHC8	USM B	0.960444	-0.00102456	0.931656	0.114638	0.49831	0.0272522	0.28166	0.60895	0.30858	0.762397	0.120083	0.798916	0.447212
SCIN	USM B	0.960606	0.00410791	0.340226	0.37393	0.72131	0.0688171	0.835674	0.495934	0.0452444	0.791662	0.533395	0.149244	0.272771
TTPAL	USM B	0.960612	-0.000765457	0.523066	0.528324	0.837395	0.292329	0.0889301	0.225032	0.791098	0.195658	0.874702	0.391581	0.143267
CEP350	USM B	0.960662	-0.000482271	0.213217	0.108975	0.300441	0.112483	0.186186	0.0489549	0.267458	0.544114	0.915794	0.813264	0.936668
TFR2	USM B	0.960942	0.00131511	0.890063	0.347535	0.913678	0.292057	0.702073	0.168906	0.890402	0.393619	0.714646	0.487266	0.218665
TMEM135	USM B	0.961646	-0.000931521	0.404438	0.904091	0.904659	0.0354147	0.0597542	0.476953	0.374203	0.0852172	0.214319	0.100024	0.792631
HIPK1	USM B	0.962033	0.000722082	0.0315143	0.511033	0.0934125	0.758986	0.36947	0.943808	0.157531	0.0454663	0.051576	0.822154	0.10837
CYTH4	USM B	0.962215	0.00048671	0.474836	0.224388	0.589111	0.0379868	0.0352293	0.757492	0.161722	0.739971	0.136299	0.488407	0.430331
ZNF587	USM B	0.962375	0.000826728	0.31236	0.14586	0.109801	0.61791	0.144467	0.359792	0.329134	0.454079	0.318813	0.416849	0.557293
TMEM97	USM B	0.962553	0.00104743	0.214364	0.145121	0.837216	0.200678	0.904561	0.38276	0.323616	0.35907	0.493062	0.166773	0.372659
AC025181.2	USM B	0.962666	0.00192954	0.999158	0.206807	0.58503	0.424219	0.236035	0.466144	0.404215	0.437243	0.594647	0.457825	0.342754
LAMP1	USM B	0.962748	0.000747491	0.181619	0.551203	0.919953	0.196868	0.0164669	0.801855	0.842284	0.70324	0.47014	0.422075	0.249295
MAN2B2	USM B	0.962918	-0.000607136	0.433114	0.571791	0.0554502	0.962474	0.477449	0.543513	0.366561	0.841205	0.00391017	0.529859	0.272779
IGLV3-9	USM B	0.96325	-0.00324484	0.385534	0.654344	0.897123	0.96292	0.357589	0.745384	0.602573	0.697987	0.950315	0.333652	0.0687323
SAP30L	USM B	0.963366	0.000531845	0.985152	0.220088	0.74029	0.0916667	0.243609	0.346274	0.83318	0.619023	0.439336	0.694541	0.308806
CLSTN1	USM B	0.963409	0.000561726	0.908156	0.577403	0.40414	0.519453	0.560159	0.0950611	0.816308	0.6568	0.721913	0.847449	0.303429
AC009686.1	USM B	0.963465	-0.00181578	0.8903	0.784789	0.372847	0.550933	0.357265	0.627911	0.279351	0.444527	0.574159	0.42011	0.824711
AL445472.1	USM B	0.963471	-0.000862352	0.976202	0.695702	0.65111	0.984414	0.693313	0.0954745	0.765258	0.625902	0.894745	0.27965	0.374922
DBF4B	USM B	0.963551	-0.000881412	0.593135	0.468112	0.276755	0.0793424	0.832688	0.0541374	0.307601	0.33096	0.446205	0.779247	0.399798
DENND5A	USM B	0.96369	-0.000571672	0.581815	0.0786168	0.98154	0.565379	0.166292	0.70106	0.192292	0.669644	0.0364048	0.0252191	0.895331
PRKACA	USM B	0.963793	-0.00102695	0.355768	0.300946	0.746288	0.151996	0.451957	0.706348	0.837756	0.514118	0.55696	0.310605	0.641895
SFT2D2	USM B	0.963828	0.000484583	0.100716	0.00723283	0.155665	0.416002	0.206863	0.291231	0.775124	0.0601747	0.219982	0.974236	0.968968
RNF146	USM B	0.96386	-0.000639222	0.684636	0.882803	0.679128	0.934476	0.88927	0.275822	0.222945	0.846742	0.487432	0.779427	0.460015
AL671511.1	USM B	0.964077	0.0013928	0.681286	0.986557	0.263116	0.728956	0.00372174	0.678876	0.454305	0.095912	0.0265293	0.251284	0.0246542
RNF20	USM B	0.964115	0.000385924	0.445979	0.742035	0.904904	0.777675	0.88009	0.449425	0.223889	0.124978	0.667275	0.624163	0.866954
EFR3A	USM B	0.964181	-0.000489326	0.126261	0.676772	0.444412	0.17056	0.217438	0.00420881	0.0869438	0.390029	0.905625	0.708519	0.329766
ATAD3A	USM B	0.964316	-0.000678157	0.856043	0.76413	0.199047	0.892285	0.0408716	0.36684	0.820732	0.683595	0.231191	0.76925	0.482352
ZNF236	USM B	0.964322	-0.000548197	0.179165	0.256486	0.443801	0.988379	0.774815	0.392186	0.360531	0.732447	0.90965	0.239742	0.828278
PHF14	USM B	0.964382	0.00053976	0.268551	0.807123	0.356281	0.604821	0.822026	0.349879	0.309857	0.155257	0.64223	0.0515449	0.981864
AL392172.1	USM B	0.964684	-0.000734063	0.183576	0.987303	0.262359	0.727809	0.743796	0.0148367	0.80232	0.82942	0.617068	0.793126	0.411317
PER1	USM B	0.964845	0.000969558	0.535552	0.321681	0.900527	0.148502	0.648278	0.00915768	0.921779	0.0494066	0.787082	0.281665	0.408271
FOXN2	USM B	0.964907	0.000469792	0.420869	0.842823	0.0914203	0.91548	0.0291408	0.766272	0.737552	0.0611871	0.321248	0.727278	0.305068
ZNF322	USM B	0.965154	-0.000569905	0.636828	0.685695	0.907705	0.776584	0.783976	0.436158	0.256208	0.443985	0.265885	0.840828	0.339197
ABRAXAS2	USM B	0.965474	-0.000495958	0.182401	0.390532	0.722556	0.426438	0.910947	0.321701	0.459737	0.623423	0.944838	0.42638	0.703436
WDR12	USM B	0.966018	0.000517652	0.577516	0.842278	0.76129	0.923936	0.273667	0.695352	0.483369	0.43731	0.828912	0.153042	0.315637
ZNF597	USM B	0.966187	-0.00084739	0.551521	0.436881	0.169773	0.638155	0.0557347	0.531507	0.550495	0.48608	0.783855	0.848497	0.116954
LINC01278	USM B	0.966232	-0.000607779	0.178807	0.300707	0.265709	0.750335	0.342554	0.803302	0.391814	0.295167	0.145221	0.273256	0.369711
CRYBG1	USM B	0.966362	0.000565914	0.465546	0.190158	0.791478	0.316206	0.851208	0.0360473	0.323546	0.820274	0.493171	0.257551	0.641601
AC002091.1	USM B	0.966405	-0.00136608	0.661393	0.226835	0.853607	0.776896	0.0435115	0.198265	0.125276	0.400546	0.855331	0.713142	0.168045
SMTNL1	USM B	0.966408	0.00123829	0.127659	0.281149	0.106377	0.644865	0.252456	0.355542	0.226078	0.467117	0.426032	0.619397	0.702981
TJP3	USM B	0.96642	0.00173463	0.864995	0.434803	0.190866	0.244316	0.47571	0.587308	0.440238	0.165047	0.221152	0.0592261	0.00114098
CENPI	USM B	0.966604	-0.00253066	0.736907	0.773625	0.979867	0.25358	0.121896	0.903673	0.142161	0.161412	0.454213	0.48765	0.798714
AC069547.1	USM B	0.966831	-0.0018987	0.500093	0.439801	0.298669	0.0923728	0.365715	0.66227	0.192046	0.440963	0.810602	0.00518984	0.458416
ZSCAN25	USM B	0.966934	-0.000494755	0.228822	0.806202	0.904466	0.797211	0.145352	0.282047	0.538905	0.847249	0.120841	0.545805	0.933681
TMEM161B	USM B	0.967077	0.000485192	0.768828	0.629579	0.889569	0.485143	0.143397	0.473944	0.505128	0.639394	0.64655	0.177498	0.170986
AC120114.2	USM B	0.967096	0.00157263	0.428935	0.0678442	0.11942	0.89942	0.0952435	0.96178	0.286139	0.347783	0.0577685	0.120329	0.571602
NUDCD3	USM B	0.967248	-0.000343286	0.98727	0.0559301	0.131905	0.0326244	0.678409	0.505476	0.358836	0.308044	0.957815	0.153054	0.719867
PBRM1	USM B	0.967428	0.000306324	0.225268	0.834782	0.424628	0.45416	0.536972	0.151548	0.28673	0.328507	0.0238338	0.551012	0.142782
ZC2HC1A	USM B	0.967446	0.000745112	0.480838	0.605804	0.102841	0.993279	0.954543	0.571401	0.439266	0.515255	0.543803	0.49332	0.11669
ZNF580	USM B	0.967477	-0.000635811	0.728952	0.427617	0.361645	0.348075	0.678935	0.249344	0.541689	0.993393	0.369275	0.969616	0.98697
GDPD1	USM B	0.967513	-0.00139195	0.432042	0.605552	0.145664	0.993926	0.799764	0.793023	0.575168	0.297875	0.0482146	0.435964	0.26422
PTPRA	USM B	0.967701	-0.00035894	0.643359	0.760028	0.531387	0.94052	0.073411	0.667701	0.020686	0.0729049	0.484439	0.665897	0.436045
NAGK	USM B	0.967751	-0.000542578	0.363998	0.920757	0.0977645	0.321387	0.285914	0.944245	0.73952	0.367974	0.0724095	0.242594	0.909871
CSTF2	USM B	0.967781	-0.000455729	0.193742	0.032724	0.435057	0.717453	0.379474	0.383698	0.725105	0.873054	0.63335	0.414598	0.524698
WDR90	USM B	0.96792	0.00107994	0.146869	0.162497	0.816711	0.672465	0.454486	0.159433	0.429913	0.987704	0.120222	0.264337	0.384624
MATR3	USM B	0.967933	0.000345272	0.920099	0.991457	0.673677	0.39163	0.0207568	0.0356046	0.622348	0.947076	0.865909	0.369029	0.55859
LINC01011	USM B	0.96796	0.00113692	0.0867696	0.77477	0.986513	0.146512	0.490961	0.42667	0.0574874	0.168698	0.0398466	0.91594	0.413155
METTL15	USM B	0.968034	0.000513226	0.387694	0.962821	0.83688	0.524645	0.343995	0.53449	0.77822	0.548576	0.447604	0.377683	0.884236
KIAA1586	USM B	0.968088	0.000578003	0.313214	0.076453	0.994969	0.0779581	0.624037	0.680128	0.812295	0.956362	0.824237	0.324677	0.099885
TRIP13	USM B	0.968326	-0.00173058	0.190533	0.316167	0.0872031	0.250068	0.975442	0.959828	0.307561	0.0987371	0.0673023	0.981221	0.615002
HDAC4	USM B	0.968375	-0.00118306	0.0233734	0.265151	0.58839	0.999757	0.270504	0.982466	0.657281	0.0476186	0.94551	0.170504	0.923726
SF3B3	USM B	0.968474	0.000376963	0.885747	0.796623	0.844385	0.341779	0.722416	0.00234578	0.29689	0.245806	0.251437	0.350178	0.255994
PECR	USM B	0.968553	0.000576456	0.663858	0.407587	0.351621	0.528144	0.348109	0.290269	0.930409	0.438364	0.549658	0.823856	0.250239
PPID	USM B	0.968581	0.00043905	0.361924	0.70915	0.999946	0.969447	0.624416	0.860686	0.375871	0.798318	0.0361974	0.306075	0.348238
RPL32	USM B	0.968582	-0.000446158	0.234142	0.197744	0.860434	0.492607	0.814835	0.159708	0.516594	0.137306	0.985386	0.576005	0.0836647
LINC02470	USM B	0.968737	0.00418884	0.56947	0.195087	0.661791	0.622275	0.663163	0.0936085	0.97478	0.00138368	0.0347959	0.0610227	0.472072
SPIRE2	USM B	0.96875	-0.00162141	0.852277	0.295831	0.20703	0.568932	0.914609	0.0325006	0.304326	0.945395	0.783831	0.50417	0.0660167
KDM6B	USM B	0.968789	0.000916388	0.727276	0.374856	0.968342	0.373928	0.422016	0.0835971	0.802039	0.916504	0.172173	0.747546	0.966695
HDAC2	USM B	0.9688	0.000328735	0.565736	0.604921	0.997507	0.10369	0.410083	0.67989	0.666267	0.616374	0.207487	0.567731	0.862611
ADAMTS6	USM B	0.968957	-0.000986592	0.878354	0.22228	0.0628542	0.479717	0.139478	0.142419	0.929592	0.24381	0.698548	0.786405	0.403896
FBXO24	USM B	0.968968	-0.00164794	0.954618	0.0512318	0.132163	0.769247	0.319364	0.257186	0.327771	0.864928	0.15591	0.218905	0.639962
GAR1	USM B	0.96898	0.000658613	0.542949	0.753252	0.271691	0.584313	0.824939	0.482111	0.186703	0.980425	0.904743	0.23886	0.656195
AC073896.2	USM B	0.969069	0.00065189	0.299898	0.671104	0.685014	0.802386	0.891207	0.856847	0.64292	0.316281	0.636476	0.104846	0.587466
IGHV3-13	USM B	0.969314	0.00138952	0.673821	0.51241	0.706544	0.759879	0.563116	0.679514	0.000215912	0.418157	0.883546	0.888396	0.477104
LINC00943	USM B	0.969348	0.00168016	0.352784	0.171078	0.757194	0.808189	0.297775	0.537659	0.497988	0.248283	0.666086	0.132175	0.63652
UTRN	USM B	0.969366	-0.000579681	0.956319	0.919415	0.202833	0.69097	0.00227028	0.482766	0.634388	0.388157	0.21344	0.869436	0.22538
44811	USM B	0.969395	-0.000350868	0.0917358	0.707764	0.737812	0.723648	0.466657	0.751347	0.311578	0.543602	0.726284	0.958576	0.676832
DDX23	USM B	0.969441	0.000305702	0.712757	0.466427	0.776874	0.0289427	0.508447	0.199284	0.904981	0.583363	0.303876	0.986036	0.280645
AC016065.1	USM B	0.96997	-0.000800603	0.778049	0.881812	0.53709	0.573255	0.184073	0.501402	0.808571	0.316573	0.378293	0.726321	0.619
NSFL1C	USM B	0.970266	-0.000314765	0.336166	0.0465693	0.863536	0.242138	0.0232578	0.357595	0.414917	0.699013	0.0415266	0.18954	0.271874
AC009404.1	USM B	0.970318	0.00173026	0.956036	0.755786	0.44736	0.843017	0.868468	0.387705	0.795464	0.0173579	0.0212635	0.977564	0.67805
POLR2G	USM B	0.970521	0.000316569	0.0427883	0.314721	0.413909	0.777155	0.559565	0.18726	0.416448	0.285215	0.287478	0.958897	0.157384
TUFM	USM B	0.97055	-0.000336724	0.625488	0.754968	0.404543	0.313768	0.196039	0.493782	0.467877	0.660125	0.304734	0.863346	0.517113
JUND	USM B	0.97098	-0.000853515	0.931817	0.911436	0.503452	0.353585	0.482272	0.0602848	0.111028	0.116378	0.765282	0.151634	0.408427
PGS1	USM B	0.970985	0.00031118	0.847683	0.778478	0.536488	0.472853	0.0581756	0.620506	0.742535	0.108188	0.512263	0.785939	0.656409
LPAR2	USM B	0.971007	-0.000597941	0.544035	0.619557	0.251254	0.925817	0.0287644	0.959816	0.134839	0.868749	0.866834	0.158336	0.441311
PIP5K1B	USM B	0.971012	0.000699049	0.704988	0.0691385	0.687989	0.105532	0.00661237	0.701518	0.982714	0.575133	0.571168	0.0812124	0.402991
IGHV2-26	USM B	0.971114	-0.00168012	0.262961	0.117035	0.363044	0.38189	0.488367	0.75544	0.414408	0.302981	0.473177	0.0664546	0.275646
NLRP6	USM B	0.971396	-0.00153308	0.348892	0.634318	0.0574158	0.434838	0.00469882	0.670004	0.847227	0.147905	0.882843	0.112326	0.425079
DLAT	USM B	0.971494	0.000359597	0.150278	0.688236	0.0813729	0.415932	0.752051	0.114816	0.694913	0.730406	0.257251	0.876637	0.158648
TESK1	USM B	0.971568	0.000606155	0.284603	0.0431941	0.311336	0.945335	0.0744898	0.417264	0.227746	0.420097	0.0982059	0.648219	0.658686
BTBD9	USM B	0.971614	0.000671101	0.142155	0.0281823	0.147263	0.55204	0.172303	0.8093	0.50624	0.298334	0.857851	0.782246	0.597618
DPAGT1	USM B	0.971627	-0.00034025	0.328898	0.442947	0.843972	0.747467	0.893563	0.148938	0.0538705	0.00344731	0.506566	0.783268	0.811793
DNAJC4	USM B	0.971714	-0.0003415	0.867557	0.645392	0.326391	0.12404	0.555919	0.195476	0.369886	0.449491	0.211006	0.953219	0.138757
RNPEPL1	USM B	0.971822	-0.000435659	0.711154	0.855547	0.678387	0.296591	0.16316	0.772366	0.395712	0.205715	0.62504	0.854213	0.193929
IGKV1D-8	USM B	0.971933	0.00157008	0.715816	0.576099	0.926619	0.241694	0.826301	0.921732	0.770266	0.741756	0.211386	0.987175	0.0957434
AC022239.2	USM B	0.971988	-0.000894798	0.63399	0.301418	0.399143	0.568173	0.563589	0.898381	0.838785	0.491686	0.752856	0.932466	0.427897
AC140134.1	USM B	0.972009	0.00131852	0.810658	0.208486	0.395071	0.457565	0.489872	0.0146207	0.451773	0.540287	0.251389	0.974022	0.624171
FAM91A1	USM B	0.972371	0.000443115	0.0918787	0.200943	0.397247	0.527544	0.274133	0.48074	0.85436	0.873161	0.483216	0.395057	0.124568
C17orf97	USM B	0.972541	0.00286324	0.196492	0.372446	0.19094	0.382763	0.670729	0.659393	0.604712	0.937362	0.0943689	0.292843	0.539761
SYMPK	USM B	0.972553	-0.000644224	0.682397	0.90198	0.272248	0.347435	0.104096	0.00321151	0.510227	0.556988	0.123771	0.367806	0.285915
CHMP6	USM B	0.972562	0.000408064	0.768255	0.215109	0.130419	0.78928	0.338411	0.572756	0.459748	0.342048	0.322863	0.868283	0.315379
RPS6KC1	USM B	0.972569	0.000489855	0.619582	0.0696496	0.605397	0.785697	0.996611	0.526986	0.689932	0.451855	0.633745	0.399453	0.283393
PITPNA-AS1	USM B	0.972576	-0.00083119	0.959901	0.741371	0.376536	0.71684	0.370438	0.696608	0.693226	0.642833	0.314773	0.851397	0.641737
NCKAP5L	USM B	0.972906	0.000842085	0.813455	0.384026	0.924273	0.964381	0.161288	0.274187	0.618253	0.637484	0.0275103	0.440262	0.729458
ZNF470	USM B	0.972913	-0.000863478	0.406096	0.335585	0.142329	0.0907887	0.803935	0.531126	0.722941	0.0203068	0.134654	0.129577	0.992569
AL118558.3	USM B	0.973166	-0.00124425	0.708014	0.0864126	0.641741	0.0895563	0.563633	0.121609	0.204615	0.65924	0.0533111	0.77224	0.0936891
MAMDC4	USM B	0.973452	0.00130129	0.804164	0.854649	0.671543	0.234985	0.836662	0.604043	0.493714	0.594398	0.63518	0.506392	0.4404
FSD1L	USM B	0.973491	0.000689609	0.285483	0.114525	0.869154	0.712038	0.632399	0.673715	0.970563	0.793493	0.503778	0.811383	0.767089
PTPN23	USM B	0.973589	0.000615106	0.271075	0.187653	0.302207	0.419022	0.799055	0.665332	0.422165	0.673105	0.0317208	0.856993	0.451621
HTT	USM B	0.973883	0.000478224	0.159611	0.127865	0.958222	0.344104	0.943423	0.0127845	0.127784	0.536023	0.140503	0.106894	0.69873
TRIM11	USM B	0.973971	-0.000372857	0.804579	0.781814	0.807031	0.115575	0.99693	0.174548	0.844997	0.603765	0.111906	0.341161	0.60518
JAKMIP2	USM B	0.973984	-0.00309039	0.140058	0.629325	0.211815	0.963625	0.0796774	0.609339	0.684698	0.970857	0.163522	0.0811645	0.524499
AP4M1	USM B	0.974033	-0.000475041	0.28127	0.207044	0.0772226	0.3299	0.37946	0.930054	0.622911	0.0220208	0.795184	0.87846	0.366435
PANK4	USM B	0.97404	0.000376455	0.384598	0.56536	0.329067	0.647912	0.0942998	0.699946	0.112154	0.306283	0.420234	0.575986	0.307911
URB2	USM B	0.974065	0.000620373	0.938895	0.514285	0.865227	0.660394	0.772952	0.0175233	0.155669	0.40249	0.602298	0.300678	0.240842
44806	USM B	0.974127	-0.000286693	0.282938	0.969077	0.354778	0.762651	0.340164	0.0536772	0.239597	0.423582	0.368744	0.139808	0.473604
KLRA1P	USM B	0.974161	0.001032	0.354478	0.4225	0.0407849	0.0802776	0.542366	0.46678	0.686853	0.617271	0.76341	0.064813	0.442155
COL5A2	USM B	0.974311	0.00240192	0.509842	0.685304	0.603167	0.159342	0.845786	0.70669	0.0574758	0.0806626	0.55189	0.468323	0.411189
AC009533.1	USM B	0.97452	0.00104127	0.251109	0.0382626	0.161015	0.275207	0.66588	0.590409	0.846382	0.470053	0.15966	0.401288	0.52622
PDP1	USM B	0.974698	0.00044402	0.0218597	0.331064	0.9309	0.0255359	0.467407	0.138363	0.241065	0.138959	0.783759	0.102271	0.0373041
SPSB2	USM B	0.974753	0.0010556	0.472963	0.70341	0.800519	0.854929	0.51332	0.432668	0.355731	0.425959	0.229063	0.556564	0.493213
STIM1	USM B	0.974786	0.000400806	0.856459	0.07939	0.0540381	0.973038	0.530546	0.912414	0.395699	0.495182	0.215701	0.422664	0.107341
SESN3	USM B	0.974819	-0.000515946	0.620761	0.605977	0.495456	0.931352	0.493565	0.94652	0.203169	0.894182	0.423726	0.170621	0.817766
AC123768.3	USM B	0.97494	0.00109833	0.410623	0.443185	0.418697	0.374823	0.0873616	0.761772	0.742102	0.324093	0.884787	0.664409	0.627287
MAFG	USM B	0.975067	0.000478733	0.0998145	0.0951784	0.315341	0.78698	0.077132	0.44817	0.467114	0.305795	0.34962	0.628501	0.631982
NUDT1	USM B	0.975187	-0.000425044	0.42419	0.265568	0.187165	0.660708	0.845594	0.574978	0.300284	0.783218	0.841381	0.767608	0.20919
CHEK2	USM B	0.975433	0.000375963	0.696687	0.577367	0.873186	0.897993	0.555439	0.637863	0.972547	0.0312858	0.323444	0.628379	0.770045
SMARCAL1	USM B	0.975438	0.000309001	0.610127	0.861785	0.292781	0.514342	0.165058	0.290831	0.409163	0.77581	0.490148	0.969233	0.673308
JADE2	USM B	0.975452	0.000337597	0.386427	0.892197	0.979735	0.773632	0.227164	0.404622	0.250032	0.814759	0.358468	0.695932	0.848252
GPR15	USM B	0.97546	0.00263474	0.694296	0.342525	0.660066	0.864107	0.487704	0.0487117	0.463072	0.261833	0.784384	0.11046	0.792784
RMDN1	USM B	0.975598	0.000259687	0.487662	0.15707	0.419097	0.301167	0.452174	0.767679	0.0893404	0.247576	0.945111	0.849788	0.370162
PPM1F	USM B	0.975658	-0.000456105	0.00664004	0.19628	0.0187173	0.918985	0.715145	0.758402	0.22032	0.738493	0.623276	0.525685	0.665154
CASC3	USM B	0.975687	0.000272701	0.392941	0.223322	0.314703	0.193388	0.447153	0.0837909	0.453556	0.310588	0.269706	0.332484	0.0310767
E4F1	USM B	0.975789	-0.000336254	0.973547	0.622132	0.0996829	0.416999	0.00200832	0.406441	0.331119	0.482738	0.853567	0.951524	0.91072
FOXRED1	USM B	0.975797	-0.000398673	0.470913	0.309842	0.518858	0.810318	0.416135	0.606715	0.744759	0.901068	0.408099	0.842182	0.758747
RPS20	USM B	0.975854	0.000352886	0.197518	0.337407	0.87099	0.564147	0.99505	0.0889431	0.422679	0.40634	0.32773	0.327994	0.16916
WDR26	USM B	0.975865	-0.000432954	0.866301	0.996262	0.595282	0.584766	0.379757	0.739836	0.964171	0.35029	0.43238	0.421965	0.935709
AC073857.1	USM B	0.976169	-0.00102466	0.396267	0.38045	0.0928952	0.178019	0.969159	0.855602	0.41408	0.212484	0.330318	0.545484	0.33582
AL645568.1	USM B	0.976296	-0.000842478	0.128999	0.733915	0.19577	0.624321	0.666819	0.766879	0.633771	0.954839	0.470879	0.665028	0.569114
HNRNPA1L2	USM B	0.976301	0.000453292	0.245809	0.673591	0.563996	0.274839	0.071858	0.65754	0.941551	0.170388	0.100571	0.29597	0.394269
CLK4	USM B	0.976662	0.000385029	0.6751	0.309001	0.676133	0.448023	0.973513	0.848762	0.723761	0.15244	0.360946	0.316389	0.224543
TMEM2	USM B	0.97672	0.000819648	0.104913	0.0723412	0.319556	0.471595	0.48309	0.710424	0.148394	0.0651948	0.671119	0.408817	0.20916
SBDSP1	USM B	0.976816	0.000462964	0.408913	0.52255	0.728108	0.617429	0.197401	0.0139642	0.991837	0.74167	0.905373	0.594133	0.675832
GNL2	USM B	0.976973	0.000245786	0.486543	0.283107	0.574936	0.987038	0.629845	0.781856	0.870627	0.600466	0.731482	0.246523	0.103255
TMEM128	USM B	0.977009	0.000326793	0.0293097	0.51006	0.123008	0.542283	0.3812	0.985355	0.312722	0.64163	0.12058	0.936047	0.810624
ZNF44	USM B	0.977101	-0.000338393	0.64614	0.746123	0.0451143	0.292452	0.107015	0.0227062	0.455691	0.589335	0.691168	0.697454	0.907527
AC097376.2	USM B	0.977328	-0.000548112	0.144821	0.298081	0.503233	0.771381	0.190709	0.64232	0.542069	0.536223	0.597419	0.631302	0.842876
S1PR1	USM B	0.977487	0.000343118	0.807035	0.319427	0.721722	0.845671	0.409072	0.0469654	0.408676	0.0839669	0.282025	0.997043	0.304704
MAPKAPK5	USM B	0.977554	0.000248123	0.653689	0.236176	0.507396	0.0804861	0.787836	0.443392	0.119247	0.916689	0.564433	0.539402	0.677256
DBP	USM B	0.977893	-0.000340883	0.918673	0.754578	0.0878328	0.465773	0.0778151	0.527837	0.800992	0.693074	0.495715	0.707992	0.7983
HNRNPH3	USM B	0.978042	0.000205602	0.740656	0.497413	0.0488884	0.00951038	0.555277	0.135055	0.922572	0.747448	0.356414	0.800824	0.858592
CWC22	USM B	0.978171	-0.000273716	0.39829	0.976139	0.696863	0.442605	0.596438	0.982308	0.163443	0.0764217	0.709917	0.757904	0.634919
TATDN1	USM B	0.978213	-0.000305139	0.411819	0.135725	0.714143	0.249997	0.664236	0.185419	0.252139	0.622138	0.771417	0.219091	0.834334
DTWD2	USM B	0.978235	-0.000538238	0.180119	0.991252	0.553903	0.553174	0.10197	0.177401	0.0590687	0.0629543	0.50768	0.377091	0.00174578
DENND2C	USM B	0.978434	0.00191883	0.663336	0.61355	0.123111	0.689195	0.76749	0.0477028	0.486901	0.762672	0.68813	0.0938943	0.891739
ANTXR2	USM B	0.978468	0.000295718	0.209203	0.0927577	0.679681	0.733467	0.828127	0.234582	0.710942	0.494499	0.924425	0.446542	0.0728617
TUBB3	USM B	0.97852	-0.00177996	0.869352	0.185409	0.356204	0.160773	0.366997	0.30439	0.0160587	0.221774	0.43265	0.46844	0.699818
AL022329.2	USM B	0.978541	0.00127856	0.945143	0.086542	0.0453112	0.267229	0.0481852	0.0568269	0.339999	0.910839	0.71817	0.717782	0.117947
GNPDA2	USM B	0.978737	-0.000334144	0.793201	0.98944	0.652149	0.638206	0.0216292	0.378144	0.438317	0.748991	0.354605	0.891747	0.279418
SNHG8	USM B	0.978995	0.000355616	0.945969	0.5286	0.630886	0.964105	0.948604	0.0260656	0.243154	0.644091	0.769196	0.811389	0.614194
SETX	USM B	0.979011	0.000366448	0.291054	0.721546	0.600661	0.987447	0.00494266	0.185288	0.473254	0.618501	0.693768	0.342909	0.247661
CTPS1	USM B	0.979341	0.000352922	0.303719	0.185754	0.259746	0.556258	0.706719	0.870823	0.750619	0.523419	0.568411	0.638107	0.711196
NEDD1	USM B	0.979539	-0.000283788	0.467832	0.546867	0.853412	0.796179	0.578494	0.004209	0.460403	0.863738	0.261554	0.393741	0.187138
NPM1P37	USM B	0.97966	-0.00102856	0.486137	0.489256	0.171381	0.591773	0.281052	0.24896	0.31626	0.242825	0.0695611	0.887022	0.318451
THG1L	USM B	0.979688	0.000348484	0.773722	0.0230873	0.406328	0.230967	0.237144	0.879401	0.576408	0.509832	0.518682	0.817401	0.510279
AP3S1	USM B	0.979854	-0.000264192	0.223279	0.0920103	0.605284	0.711257	0.956739	0.813106	0.744461	0.311181	0.636338	0.314483	0.707036
WDYHV1	USM B	0.979933	-0.00043785	0.793575	0.256069	0.806983	0.297514	0.843086	0.39507	0.183437	0.0503876	0.0536128	0.808522	0.0162888
CHPT1	USM B	0.980042	-0.000352037	0.890849	0.726988	0.792809	0.618944	0.463118	0.155456	0.932781	0.296005	0.253069	0.183442	0.978895
AGTRAP	USM B	0.98005	-0.000327542	0.207111	0.283452	0.0496164	0.45693	0.314336	0.545885	0.620813	0.381345	0.867679	0.439561	0.148443
ZBTB34	USM B	0.980185	0.000480747	0.844042	0.427333	0.388512	0.313134	0.905749	0.291345	0.133814	0.478488	0.077413	0.903984	0.347695
CHD8	USM B	0.980218	0.000364036	0.589593	0.724395	0.381679	0.403897	0.100649	0.54419	0.115395	0.917768	0.336598	0.167155	0.717996
RNF185	USM B	0.980475	0.000244372	0.720761	0.926676	0.134389	0.842729	0.0624411	0.494784	0.0493893	0.778983	0.482524	0.906496	0.792887
ZNF792	USM B	0.980647	0.000529034	0.605069	0.3667	0.666575	0.299041	0.347715	0.000358837	0.999179	0.104145	0.542088	0.322394	0.982545
ATRX	USM B	0.980671	-0.000189203	0.253213	0.404263	0.349774	0.700779	0.543549	0.283302	0.723356	0.104108	0.958754	0.935952	0.37856
AC110769.2	USM B	0.981228	0.00107825	0.363614	0.194125	0.216144	0.329702	0.686193	0.251513	0.855039	0.843103	0.72202	0.683021	0.926387
ARID4B	USM B	0.981384	-0.00017871	0.0744347	0.543896	0.739491	0.0775446	0.946158	0.847449	0.229576	0.758248	0.322624	0.158745	0.914558
ZFAND1	USM B	0.981385	0.000268991	0.87494	0.0181141	0.16673	0.175689	0.0876312	0.0431153	0.611955	0.819016	0.884445	0.985878	0.812822
MCM3AP	USM B	0.982422	-0.000318339	0.13401	0.42822	0.747607	0.197184	0.640147	0.154295	0.888626	0.154934	0.426247	0.35423	0.172265
CCDC134	USM B	0.98243	-0.000591539	0.0514116	0.580793	0.336044	0.260245	0.425085	0.993895	0.0862027	0.320493	0.589384	0.766299	0.348238
ZC3H7A	USM B	0.982544	0.000186275	0.358942	0.414407	0.67817	0.758499	0.691939	0.772502	0.304166	0.447202	0.681439	0.266366	0.765997
ERBIN	USM B	0.982678	0.000266062	0.109032	0.420154	0.336511	0.160457	0.136143	0.0273081	0.285696	0.57568	0.245997	0.793513	0.0948316
DNAJC2	USM B	0.982833	-0.000197906	0.736975	0.831976	0.359608	0.963091	0.142867	0.932391	0.17002	0.113601	0.352523	0.336909	0.830006
FAAP20	USM B	0.982848	0.000284702	0.0899141	0.811964	0.0811716	0.273293	0.0802668	0.365079	0.0749223	0.820216	0.505868	0.955567	0.962497
MED31	USM B	0.983172	0.000272748	0.304072	0.538094	0.677682	0.0969493	0.81943	0.454106	0.0825208	0.779085	0.045474	0.524339	0.334755
AF111167.2	USM B	0.983681	0.000876966	0.902905	0.417437	0.863199	0.124667	0.588923	0.735704	0.354416	0.444091	0.436373	0.840849	0.337948
PPP6R2	USM B	0.983736	0.000205166	0.956397	0.839653	0.158052	0.722215	0.0213617	0.802564	0.873997	0.655618	0.173139	0.979426	0.902932
POLD1	USM B	0.983774	0.000267558	0.307748	0.764464	0.157549	0.729225	0.0627371	0.396252	0.426309	0.991132	0.558762	0.394853	0.4856
TAF5	USM B	0.983785	0.000315842	0.665987	0.555517	0.888246	0.555303	0.645632	0.269976	0.871766	0.710862	0.41692	0.88058	0.475354
APAF1	USM B	0.98387	0.000290938	0.137987	0.739003	0.642019	0.897728	0.00573265	0.14091	0.883917	0.212069	0.875528	0.368547	0.464015
NAIP	USM B	0.984087	-0.00108841	0.629462	0.463525	0.467726	0.491363	0.211167	0.615106	0.0535138	0.471452	0.481957	0.50012	0.98651
TAB1	USM B	0.984134	-0.000323686	0.613509	0.556273	0.589658	0.0268525	0.0783667	0.276933	0.239747	0.799259	0.217309	0.506881	0.295404
HELLS	USM B	0.984235	0.000321839	0.623442	0.56425	0.249833	0.479093	0.730973	0.9183	0.0658328	0.123694	0.37505	0.37877	0.487093
IGHV3-53	USM B	0.984407	0.000781467	0.557505	0.675985	0.679632	0.266866	0.464206	0.921108	0.00768044	0.00873901	0.583501	0.731216	0.375997
CGRRF1	USM B	0.984525	0.000227395	0.0304724	0.110031	0.142299	0.643833	0.519325	0.195223	0.948422	0.824907	0.592866	0.983843	0.295805
CWF19L2	USM B	0.985001	-0.000217761	0.732653	0.788004	0.894647	0.793401	0.0365033	0.625672	0.388415	0.237325	0.603422	0.336833	0.748421
PDSS1	USM B	0.985275	0.000393199	0.42967	0.226456	0.0758071	0.331384	0.444911	0.514901	0.804276	0.896234	0.550489	0.726528	0.195626
SIKE1	USM B	0.985297	-0.000192471	0.0570537	0.105551	0.240131	0.680614	0.218544	0.0813693	0.991755	0.550415	0.393233	0.683744	0.219532
KBTBD4	USM B	0.98538	0.000172416	0.233637	0.0405785	0.221603	0.89881	0.80884	0.813819	0.880469	0.258412	0.161384	0.700799	0.960772
CCT2	USM B	0.985542	0.000138799	0.484509	0.279512	0.642381	0.147307	0.885987	0.482253	0.55849	0.131033	0.264088	0.736325	0.884959
SENP3	USM B	0.985817	0.000290588	0.66173	0.26522	0.647258	0.823159	0.965647	0.659126	0.42603	0.163698	0.280045	0.484469	0.759045
RPS6KA6	USM B	0.985867	-0.00117668	0.472752	0.0960445	0.791802	0.774537	0.797258	0.861589	0.327884	0.407311	0.538889	0.821055	0.642041
GTPBP3	USM B	0.985992	-0.00023335	0.945779	0.561728	0.482123	0.651461	0.455241	0.491084	0.275922	0.220706	0.788483	0.482283	0.0372136
NIPAL3	USM B	0.986057	-0.000184627	0.08921	0.294058	0.849089	0.174915	0.870838	0.35095	0.214991	0.161172	0.564996	0.0333147	0.307883
NEPRO	USM B	0.986144	0.000199206	0.629693	0.997359	0.765496	0.854061	0.230104	0.665055	0.761523	0.64407	0.735564	0.389551	0.0965578
SPOUT1	USM B	0.98615	0.000156075	0.763591	0.775544	0.860141	0.811802	0.253653	0.747352	0.625394	0.510416	0.703441	0.525208	0.661088
AC114490.1	USM B	0.986218	0.000620687	0.737469	0.702143	0.484985	0.315415	0.547359	0.356765	0.27971	0.740605	0.0109501	0.303317	0.705111
PLK4	USM B	0.986249	0.000612132	0.869016	0.362047	0.204847	0.829351	0.327791	0.738003	0.163281	0.239172	0.634822	0.972554	0.502218
Z82206.1	USM B	0.986377	0.000721796	0.0906299	0.178242	0.361185	0.387752	0.651019	0.233463	0.818652	0.46691	0.53087	0.386272	0.621134
RPS9	USM B	0.986495	0.00019244	0.0742014	0.0685834	0.390589	0.357597	0.0967106	0.10274	0.908936	0.492799	0.23376	0.948962	0.113945
TSPAN10	USM B	0.986704	-0.000585188	0.0502243	0.661466	0.255667	0.919065	0.493941	0.422249	0.297073	0.0904815	0.654353	0.779414	0.708652
ZMAT1	USM B	0.986816	-0.000266676	0.847603	0.345762	0.896789	0.582363	0.407518	0.981658	0.738554	0.0660453	0.799266	0.874725	0.0516868
AC007566.1	USM B	0.987219	-0.000505076	0.168023	0.023418	0.478157	0.500682	0.462261	0.142325	0.763576	0.982787	0.781121	0.222653	0.977036
OAZ3	USM B	0.987242	0.000449575	0.527289	0.398978	0.479972	0.414886	0.742816	0.8323	0.956673	0.465496	0.487661	0.936297	0.696284
PHACTR2	USM B	0.987307	-0.00033788	0.085698	0.0200056	0.0750929	0.0720509	0.934751	0.379189	0.608424	0.164381	0.113028	0.494126	0.939011
ZFYVE21	USM B	0.987413	0.000251685	0.427517	0.500331	0.132331	0.135138	0.981467	0.497292	0.220596	0.202965	0.0284288	0.777812	0.557274
CPSF2	USM B	0.987869	0.000181725	0.354958	0.758341	0.0434779	0.898923	0.829756	0.585299	0.56207	0.57719	0.0475449	0.114346	0.152565
SMIM13	USM B	0.988019	-0.000348794	0.699608	0.307594	0.303325	0.81652	0.624508	0.377356	0.786532	0.798341	0.519134	0.127499	0.0940072
AMZ2P1	USM B	0.988076	0.000332652	0.254104	0.456136	0.488039	0.730057	0.231085	0.579817	0.962412	0.983029	0.3397	0.25048	0.971855
HSPA1L	USM B	0.988344	0.000428014	0.65094	0.66328	0.73774	0.77952	0.831059	0.197912	0.650098	0.743097	0.936498	0.216491	0.939818
DHRS4L2	USM B	0.988474	-0.000209726	0.190828	0.367173	0.359611	0.855289	0.578417	0.926107	0.773269	0.688445	0.143609	0.319499	0.821713
GCSH	USM B	0.988636	-0.000340052	0.0422732	0.0854191	0.078756	0.915763	0.366167	0.734007	0.211888	0.287324	0.508341	0.256459	0.712732
ABCB10	USM B	0.988779	0.000163322	0.542726	0.666904	0.378732	0.959849	0.790138	0.486134	0.859182	0.825272	0.319272	0.652134	0.139619
CLASP1	USM B	0.989366	0.000230566	0.0491073	0.393983	0.5131	0.108651	0.351567	0.0684251	0.744089	0.491111	0.502371	0.873934	0.0477222
TET1	USM B	0.989494	0.000433609	0.730313	0.66192	0.762003	0.558571	0.255092	0.55471	0.0700979	0.427755	0.920082	0.53603	0.75352
OTUD1	USM B	0.989583	0.000204044	0.197138	0.933349	0.439579	0.922094	0.050842	0.161841	0.0279996	0.0404544	0.0564517	0.412837	0.470543
IRAK1	USM B	0.989828	-0.00014039	0.347536	0.972719	0.375014	0.828133	0.0280514	0.486936	0.409451	0.99623	0.46876	0.678849	0.0561537
PPP6R3	USM B	0.990247	-0.000114238	0.42385	0.937416	0.341529	0.200409	0.279154	0.0343585	0.620715	0.319405	0.672898	0.323262	0.126045
TMEM185A	USM B	0.990345	0.000157472	0.768568	0.83258	0.0218472	0.991115	0.11231	0.450935	0.651693	0.878579	0.37833	0.184681	0.615777
CCDC43	USM B	0.990514	-0.000147364	0.890904	0.687584	0.951581	0.503689	0.958738	0.104664	0.950083	0.974718	0.217491	0.941988	0.0994133
VPS72	USM B	0.990582	0.0001028	0.23562	0.163127	0.205198	0.413826	0.415661	0.737668	0.825697	0.835667	0.321845	0.723057	0.924095
ABHD14B	USM B	0.990719	-0.000125442	0.569845	0.133212	0.277818	0.941596	0.117994	0.792466	0.455213	0.944164	0.899606	0.937911	0.735065
CERS2	USM B	0.990959	9.45424e-05	0.98392	0.908667	0.362737	0.66246	0.48956	0.74406	0.811871	0.523168	0.838088	0.699433	0.587813
KIAA0825	USM B	0.991115	0.000462173	0.0509731	0.297528	0.343132	0.351713	0.214234	0.112102	0.26876	0.333518	0.0533823	0.869021	0.272326
ABCA11P	USM B	0.991163	0.000351107	0.809821	0.821951	0.4375	0.941328	0.306896	0.299402	0.512527	0.130917	0.687326	0.301206	0.750761
SECISBP2L	USM B	0.991286	0.000140739	0.608949	0.166464	0.180637	0.956358	0.00947349	0.372964	0.0249135	0.885729	0.839775	0.671299	0.93044
AC023632.2	USM B	0.991527	0.000456986	0.948139	0.199846	0.821123	0.709418	0.394917	0.398679	0.0500995	0.422562	0.234898	0.621938	0.567051
CCDC66	USM B	0.991705	0.000130666	0.908563	0.552796	0.308669	0.834589	0.575105	0.751524	0.654417	0.996553	0.69138	0.039823	0.281704
IRF1	USM B	0.991824	0.000134231	0.455465	0.637996	0.604334	0.949567	0.0779617	0.655231	0.216786	0.529527	0.15301	0.348446	0.427411
HECW2	USM B	0.991941	-0.000598528	0.505204	0.312188	0.836659	0.301019	0.122988	0.475249	0.651166	0.81631	0.9832	0.277436	0.957204
B3GALNT1	USM B	0.992294	-0.000538353	0.474301	0.318161	0.108053	0.183219	0.607934	0.00715354	0.470944	0.903944	0.2842	0.709546	0.937329
RIF1	USM B	0.992766	8.62923e-05	0.985523	0.354326	0.388434	0.128152	0.201774	0.0598645	0.772351	0.974778	0.985287	0.00262148	0.341962
SMG5	USM B	0.992788	0.00010027	0.174024	0.601724	0.6218	0.158839	0.560617	0.766681	0.727749	0.179056	0.149268	0.846346	0.406439
FLYWCH1	USM B	0.992939	0.000156781	0.443774	0.399402	0.195997	0.729888	0.33739	0.989482	0.704885	0.775075	0.957894	0.400735	0.348118
EFCAB11	USM B	0.993273	0.000170185	0.892995	0.559333	0.392535	0.364764	0.247316	0.0338033	0.800546	0.313218	0.285183	0.490576	0.956588
PYCR2	USM B	0.993278	7.23097e-05	0.214423	0.224549	0.648121	0.879053	0.0123423	0.621638	0.562152	0.328967	0.854417	0.896989	0.119028
GNRH1	USM B	0.993324	-0.000418704	0.078714	0.0413962	0.0342014	0.838062	0.00769268	0.179579	0.821679	0.764449	0.830112	0.236039	0.0589983
ZNF778	USM B	0.993355	0.000203806	0.741179	0.778855	0.877719	0.917551	0.0675801	0.032726	0.620474	0.0631504	0.519264	0.333121	0.00166838
NAV2	USM B	0.993455	0.000571037	0.0378829	0.908705	0.175648	0.706889	0.173772	0.115824	0.698648	0.933833	0.950249	0.935086	0.982162
NAMPT	USM B	0.993614	-9.86567e-05	0.518465	0.548995	0.814831	0.57258	0.498043	0.37415	0.470327	0.0475658	0.295556	0.00916219	0.123368
NQO1	USM B	0.993616	-0.000210252	0.970201	0.231122	0.777449	0.326543	0.993483	0.264333	0.747808	0.484098	0.190635	0.421021	0.702528
TRIM68	USM B	0.993696	-0.000101376	0.402686	0.940503	0.543258	0.00988355	0.372091	0.657166	0.0647941	0.777983	0.838623	0.231543	0.460094
TAF1D	USM B	0.993725	7.56773e-05	0.102483	0.664312	0.0318701	0.254395	0.0539373	0.922604	0.62525	0.164432	0.0667412	0.630993	0.156097
AL117336.3	USM B	0.99373	0.000308057	0.139028	0.98106	0.91277	0.442948	0.133678	0.689498	0.517251	0.509539	0.143495	0.0391526	0.0117911
ANKRD13D	USM B	0.993754	9.34338e-05	0.755101	0.82153	0.903843	0.112422	0.925534	0.5753	0.998887	0.659488	0.094675	0.478419	0.655209
AL049776.1	USM B	0.993797	-0.000330811	0.975643	0.17646	0.610914	0.693603	0.233647	0.947766	0.0161309	0.298291	0.317113	0.895281	0.93641
SKIV2L2	USM B	0.993826	7.84189e-05	0.220249	0.063814	0.698722	0.587922	0.56022	0.352514	0.144144	0.743306	0.379324	0.0327508	0.940441
NOL11	USM B	0.994069	6.62277e-05	0.242491	0.828789	0.368003	0.760866	0.70767	0.64792	0.726682	0.677924	0.644399	0.990717	0.289788
C6orf48	USM B	0.994187	9.70502e-05	0.334933	0.645895	0.417193	0.434438	0.283045	0.292075	0.919465	0.611173	0.746944	0.742939	0.389705
SH2D4A	USM B	0.994225	0.000354209	0.296528	0.190023	0.403377	0.643111	0.614485	0.463425	0.510622	0.709258	0.210171	0.435827	0.938413
SKAP1	USM B	0.994237	-0.000258609	0.895856	0.766541	0.712451	0.196783	0.328444	0.457386	0.772048	0.791498	0.944607	0.231739	0.53797
ICE1	USM B	0.99435	9.08911e-05	0.047063	0.735298	0.911736	0.0722518	0.284815	0.101748	0.773508	0.104777	0.721328	0.856246	0.101881
C8orf82	USM B	0.994468	-9.79443e-05	0.704351	0.594014	0.193444	0.895351	0.00307698	0.393704	0.103536	0.697972	0.738224	0.283933	0.261136
AL132780.1	USM B	0.99452	0.000245135	0.918514	0.908353	0.226737	0.410199	0.825605	0.908992	0.943399	0.34873	0.811063	0.750748	0.0495192
UGGT1	USM B	0.994549	0.00011985	0.0152059	0.902582	0.128928	0.0409669	0.149791	0.0257729	0.153524	0.00391056	0.537985	0.659722	0.69543
TBC1D1	USM B	0.994593	-9.24199e-05	0.619821	0.125246	0.1685	0.723597	0.967949	0.538645	0.726263	0.554269	0.0279864	0.521777	0.541355
SH3GLB2	USM B	0.994808	-8.45496e-05	0.41675	0.0805236	0.749148	0.447641	0.0426182	0.997605	0.589078	0.562654	0.776974	0.382398	0.330392
BORCS6	USM B	0.994857	-8.32854e-05	0.448433	0.0919926	0.0295294	0.361467	0.101757	0.340574	0.990288	0.255753	0.0866378	0.542171	0.668737
PYM1	USM B	0.99515	-6.31596e-05	0.501209	0.295762	0.907114	0.534206	0.103892	0.632945	0.755943	0.416739	0.268375	0.217032	0.663177
MAK16	USM B	0.995198	-7.4203e-05	0.756522	0.528618	0.280739	0.865997	0.068039	0.0917042	0.0124399	0.295413	0.684566	0.519071	0.100314
GKAP1	USM B	0.995481	-0.000122921	0.889692	0.651757	0.174384	0.436582	0.886567	0.580393	0.786508	0.0844309	0.559436	0.903548	0.619113
MYO18A	USM B	0.995508	-8.83855e-05	0.0309495	0.973066	0.497725	0.0180725	0.432374	0.0656348	0.948408	0.109223	0.158541	0.808448	0.46712
SULT1A1	USM B	0.995568	-0.000199444	0.058586	0.763175	0.873749	0.471028	0.216703	0.924719	0.286608	0.556317	0.840245	0.714873	0.53684
TRIM13	USM B	0.995622	6.99284e-05	0.598148	0.12609	0.462564	0.0667406	0.322236	0.854898	0.75398	0.0737983	0.119906	0.89776	0.431644
HPS5	USM B	0.995884	-5.27884e-05	0.226057	0.202307	0.461883	0.393239	0.965748	0.094554	0.107018	0.823527	0.67425	0.519065	0.520566
CDCA7	USM B	0.996259	-0.000176644	0.934245	0.871584	0.717056	0.136782	0.843173	0.558015	0.191912	0.566101	0.802739	0.942705	0.858678
RPL23AP1	USM B	0.996262	0.000156457	0.630323	0.010302	0.095156	0.942153	0.109171	0.75387	0.305231	0.880821	0.780696	0.41703	0.808034
CCR9	USM B	0.996343	0.000184283	0.725572	0.091356	0.0696479	0.343393	0.00896501	0.366129	0.0157292	0.158058	0.220174	0.282025	0.000719676
ZMIZ2	USM B	0.996639	-5.85322e-05	0.274547	0.503199	0.689906	0.273756	0.0844873	0.486544	0.545959	0.400169	0.514811	0.775159	0.810999
FUT2	USM B	0.996647	-0.00019766	0.722975	0.62802	0.341725	0.414156	0.707015	0.0937691	0.156752	0.801457	0.420604	0.831502	0.922757
ZNF710	USM B	0.996924	8.7035e-05	0.0571733	0.0369961	0.768318	0.501702	0.449888	0.283473	0.664579	0.877177	0.0910102	0.343989	0.570902
SNAPC1	USM B	0.997005	-5.11438e-05	0.811881	0.682089	0.928337	0.478825	0.772463	0.682998	0.331348	0.540578	0.809457	0.546932	0.725758
TMEM50B	USM B	0.997098	-3.4133e-05	0.477835	0.717544	0.14116	0.349379	0.751038	0.271061	0.325738	0.90615	0.957807	0.35648	0.631205
ZHX2	USM B	0.997144	3.79941e-05	0.963948	0.820043	0.855461	0.245815	0.29464	0.593167	0.643211	0.719335	0.527348	0.893078	0.633103
SPRTN	USM B	0.99745	-3.50123e-05	0.5281	0.581185	0.63083	0.224824	0.0358735	0.820186	0.269576	0.636049	0.68627	0.420323	0.622856
GTSE1-AS1	USM B	0.997857	-0.00016849	0.342028	0.0253574	0.815344	0.5778	0.693744	0.0398525	0.25151	0.0280994	0.825133	0.41223	0.228656
HIST1H3E	USM B	0.998542	-7.08872e-05	0.421066	0.451691	0.945118	0.9893	0.979271	0.0524173	0.715025	0.74401	0.706397	0.344899	0.160538
ATG10	USM B	0.998807	-2.51078e-05	0.632609	0.547906	0.411629	0.242389	0.711976	0.0986404	0.767138	0.413273	0.438187	0.582358	0.902702
TDRKH	USM B	0.999067	1.97695e-05	0.602296	0.8792	0.275214	0.453554	0.114553	0.821597	0.900521	0.218313	0.461111	0.390897	0.828806
GLB1	USM B	0.999107	-1.08256e-05	0.192192	0.280892	0.550032	0.895031	0.23495	0.495308	0.640484	0.554798	0.62712	0.395943	0.699541
RNASE6	USM B	0.999259	-2.11521e-05	0.87521	0.22059	0.86181	0.78734	0.814296	0.891406	0.562809	0.0204528	0.239379	0.459361	0.644289
WNK1	USM B	0.999967	5.76879e-07	0.476341	0.0673834	0.197581	0.334123	0.0964701	0.690862	0.895427	0.65913	0.828638	0.21828	0.920102
USP18	SM B	3.61607e-37	-0.609619	0.0610795	4.8121e-14	5.0419e-05	5.43664e-26	0.0531981	8.34473e-07	1.5255e-05	0.185631	0.95593	0.102538	0.2179
IFI44	SM B	4.71349e-37	-0.625477	0.0591274	8.87855e-15	6.26399e-06	4.07721e-24	0.207006	1.30001e-07	9.89488e-06	0.423767	0.505106	0.0179517	0.55403
IFI44L	SM B	5.84269e-34	-0.771063	0.0689537	4.55225e-14	0.000157884	8.96377e-21	0.169297	3.47487e-07	0.000112659	0.671047	0.47097	0.000737236	0.134457
SPATS2L	SM B	6.45532e-34	-0.678708	0.553778	2.2966e-15	0.00024727	7.29466e-18	0.321947	0.00961267	8.31181e-06	0.418894	0.320435	0.64077	0.0241764
RSAD2	SM B	4.17559e-33	-0.712035	0.111273	1.77216e-11	0.00111312	1.94958e-24	0.256282	6.30985e-08	1.04037e-06	0.631114	0.790519	0.0789583	0.146111
U62317.2	SM B	1.29364e-30	-0.602785	0.769695	6.07682e-12	0.00592462	4.47941e-23	0.0121887	0.000109091	0.0042209	0.633626	0.192703	0.390311	0.0367993
CMPK2	SM B	2.90434e-29	-0.576611	0.24425	1.61238e-11	0.000766274	2.37744e-23	0.232973	7.29886e-09	0.00087585	0.449717	0.593644	0.13074	0.0945226
DTX3L	SM B	3.03899e-26	-0.166875	0.00800585	3.1112e-08	0.0031034	9.96816e-12	0.609305	9.13291e-05	0.00675259	0.114235	0.48435	0.00448536	0.000165476
IFIT1	SM B	3.97838e-25	-0.555893	0.0979884	1.66636e-10	0.00104974	1.03414e-20	0.457293	1.05302e-06	8.24429e-05	0.683564	0.878431	0.77067	0.361645
MX2	SM B	3.602e-24	-0.172064	0.0514487	1.97318e-09	0.0334689	1.38779e-14	0.371889	9.37461e-11	0.00321279	0.23997	0.339823	0.27778	0.124437
OASL	SM B	8.48491e-24	-0.605443	0.206312	2.02242e-10	0.012376	8.83938e-14	0.665526	0.000251188	2.9606e-05	0.908489	0.938812	0.179716	0.464914
DDX60	SM B	1.16777e-23	-0.229768	0.00768985	1.01215e-11	0.00272525	1.06792e-15	0.701513	9.4738e-10	0.0126334	0.68442	0.907719	0.0901572	0.0554454
HERC6	SM B	1.58391e-23	-0.267288	0.419836	2.71848e-11	0.00146598	4.82413e-19	0.132264	1.02451e-10	0.00489243	0.581378	0.619146	0.190468	0.0758972
EIF2AK2	SM B	4.35608e-23	-0.203819	0.0141499	2.9315e-10	0.00119298	9.57286e-19	0.685173	6.57463e-07	0.0438135	0.595826	0.979051	0.172555	0.0404841
OAS3	SM B	4.5078e-23	-0.34484	0.0294079	2.10185e-11	0.00847621	2.84836e-16	0.829518	1.94458e-05	0.0392366	0.987043	0.505632	0.261877	0.0463371
IFI6	SM B	7.94226e-23	-0.332106	0.168303	4.57986e-10	0.00986354	1.89661e-22	0.551218	0.00170587	0.000423207	0.150166	0.874627	0.847851	0.217499
SLFN12L	SM B	2.53126e-22	-0.28409	0.0489254	1.26929e-10	2.01158e-06	4.55843e-10	0.284611	0.694718	0.00781704	0.535602	0.821569	0.582744	0.424008
PLSCR1	SM B	2.59453e-22	-0.218576	0.0920308	1.78757e-12	0.0395415	5.03389e-15	0.415426	9.03963e-09	0.0680527	0.425393	0.666621	0.0581489	0.243255
TRIM14	SM B	2.75527e-22	-0.106274	0.027272	6.70426e-15	0.0379979	1.81681e-08	0.338428	0.0557361	0.00774002	0.369594	0.262394	0.707133	0.0217597
IFITM1	SM B	6.49841e-22	-0.309289	0.0995033	3.68428e-11	0.00122701	1.34179e-15	0.0624476	1.58245e-05	0.00338565	0.918005	0.76458	0.59518	0.104447
EPSTI1	SM B	6.99056e-22	-0.244353	0.624794	1.07837e-10	0.029811	2.86197e-14	0.00040955	9.45175e-05	0.0058932	0.81974	0.808997	0.130695	0.408185
PARP9	SM B	7.94049e-22	-0.217061	0.0702284	6.75582e-08	0.0329631	1.50839e-11	0.0780044	1.69959e-08	0.0169409	0.691831	0.638819	0.0270805	0.0212766
MX1	SM B	1.70061e-21	-0.288061	0.0509352	8.41384e-10	0.0137943	1.28878e-14	0.0807308	1.24544e-05	0.00725034	0.854476	0.927947	0.148422	0.0509287
LY6E	SM B	1.84865e-21	-0.223906	0.0877515	3.49728e-08	0.0656798	2.73206e-16	0.218506	3.70031e-07	0.00322326	0.1864	0.419664	0.570332	0.304778
HERC5	SM B	4.00422e-21	-0.229273	0.385845	2.52348e-14	0.00654843	3.11139e-15	0.16495	7.85852e-07	0.00245741	0.331159	0.465744	0.123786	0.0471095
IFIH1	SM B	4.01089e-21	-0.137686	0.465799	2.80855e-10	0.0664036	3.43865e-12	0.0130959	9.10211e-09	0.0296963	0.085937	0.726511	0.114365	0.00527302
IFIT3	SM B	6.91758e-21	-0.431677	0.0937103	2.16876e-09	0.038662	4.65057e-17	0.574642	2.1457e-07	0.0060079	0.687306	0.806893	0.361007	0.0505237
ODF3B	SM B	2.30427e-20	-0.261504	0.178358	1.30239e-08	0.0568611	1.39017e-13	0.248824	0.00833286	0.0118002	0.925543	0.162959	0.196755	0.17084
HELZ2	SM B	3.56087e-20	-0.21001	0.00676835	8.46288e-05	0.00230915	2.70649e-11	0.422218	4.23361e-08	0.00945025	0.832504	0.773831	0.949786	0.117559
XAF1	SM B	4.42354e-20	-0.265487	0.0997869	5.0072e-10	0.0232971	2.89461e-15	0.382982	6.89674e-06	0.0549766	0.9101	0.84801	0.149816	0.00507378
ADAR	SM B	1.92593e-19	-0.110627	0.0249887	7.42094e-09	0.0145332	1.19682e-11	0.252398	3.65651e-05	0.0379614	0.640328	0.726665	0.209494	0.0164392
IFIT2	SM B	2.5603e-19	-0.203201	0.0673046	1.30695e-08	0.0477919	3.43569e-13	0.319315	1.43217e-07	0.0382344	0.154817	0.350961	0.494025	0.015941
STAT1	SM B	6.56899e-19	-0.235767	0.604441	5.4957e-10	0.0407743	7.03709e-09	0.144714	5.59721e-08	0.00911308	0.37688	0.644803	0.16326	0.147656
BST2	SM B	8.79657e-19	-0.139242	0.248437	2.12624e-10	0.023721	3.90764e-10	0.21231	6.83232e-06	0.000753935	0.146812	0.280531	0.846863	0.116286
SAMD9L	SM B	2.20827e-18	-0.157961	0.0874038	1.44323e-07	0.0337297	2.66307e-13	0.742617	4.45587e-06	0.0310988	0.911929	0.483309	0.205965	0.0201063
LGALS3BP	SM B	2.87974e-18	-0.383078	0.794128	4.7254e-12	0.016565	1.90038e-07	0.0343492	0.000153397	0.0109163	0.0369074	0.600697	0.241388	0.422357
TDRD7	SM B	7.69082e-18	-0.110741	0.00924355	5.71455e-10	0.00655162	1.82789e-05	0.417683	3.41475e-07	0.0135363	0.945367	0.266832	0.190128	0.0215434
IRF7	SM B	1.81947e-17	-0.185197	0.115725	7.48261e-08	0.0655999	4.41852e-15	0.171214	0.000187504	0.00901642	0.500969	0.977015	0.702941	0.132868
IFIT5	SM B	2.85286e-17	-0.140869	0.133213	1.63947e-10	0.00743587	1.11099e-09	0.312847	4.47851e-07	0.0404704	0.771023	0.957573	0.67144	0.379463
OAS2	SM B	4.42716e-17	-0.164808	0.0988376	5.95682e-09	0.0456322	1.38002e-15	0.403413	3.8066e-06	0.0150669	0.689522	0.73711	0.36085	0.220772
TRIM22	SM B	5.63914e-17	-0.114634	0.364266	1.33033e-09	0.0298156	2.24989e-11	0.437221	1.41866e-09	0.175434	0.513178	0.772862	0.0588991	0.0366157
NEXN	SM B	1.33303e-16	-0.254447	0.870536	6.22988e-10	0.137377	3.57332e-09	0.264759	7.14169e-12	0.109541	0.187467	0.889203	0.305632	0.616562
ZCCHC2	SM B	2.6146e-16	-0.150304	0.121	0.000144959	0.000643645	5.67404e-13	0.777489	0.00147753	0.292476	0.470796	0.63416	0.512612	0.250042
N4BP1	SM B	3.05931e-16	-0.0879431	0.401625	1.16743e-10	0.00179231	1.45578e-07	0.88903	0.0299696	0.0637324	0.829677	0.0603827	0.297727	0.109255
PPM1K	SM B	4.23988e-16	-0.0934878	0.689264	9.42032e-07	0.00592797	1.90942e-11	0.355426	5.73237e-05	0.000229878	0.606115	0.581375	0.485894	0.87302
TLR7	SM B	4.57026e-16	-0.115596	0.0240453	2.89713e-08	0.0267117	1.95922e-12	0.743559	8.85411e-06	0.00737099	0.0402782	0.810434	0.179752	0.00795041
TMEM140	SM B	5.82866e-16	-0.0987761	0.193312	3.8319e-07	0.0341393	6.07695e-07	0.00578209	0.000108558	0.0326641	0.270743	0.352234	0.228987	0.245624
RNF144A	SM B	7.51398e-16	-0.293438	0.548958	2.93347e-05	1.17483e-05	6.74787e-06	0.0173362	0.257263	0.000487198	0.0724905	0.867357	0.189885	0.168569
DDX58	SM B	8.67969e-16	-0.0966064	0.382899	4.39467e-13	0.0493692	8.43424e-11	0.907799	8.00396e-06	0.0021503	0.251799	0.536999	0.150923	0.00730527
ISG15	SM B	1.19841e-15	-0.247993	0.120713	8.26202e-08	0.0457307	1.2993e-14	0.398814	0.000444686	0.00271594	0.615509	0.573058	0.755265	0.0979841
SHISA5	SM B	1.39327e-15	-0.0854316	0.252414	5.74105e-10	0.078923	2.60984e-08	0.358678	0.000178128	0.0144618	0.0538596	0.431983	0.532504	0.131226
BISPR	SM B	1.52756e-15	-0.127566	0.431961	2.59191e-07	0.0907022	7.74969e-13	0.677104	3.82105e-07	0.254204	0.604066	0.949313	0.782646	0.232187
DDX60L	SM B	1.82679e-15	-0.161285	0.0155301	2.21171e-07	0.0748591	3.37484e-08	0.403766	0.0238072	0.0170726	0.641762	0.604929	0.0813362	0.0235008
APOL6	SM B	2.80402e-15	-0.149374	0.101658	2.27302e-08	0.0485341	2.77524e-09	0.597332	0.0209296	0.037121	0.892894	0.638517	0.849028	0.127901
PML	SM B	3.55812e-15	-0.0973555	0.399663	3.05191e-05	0.0695716	5.15146e-12	0.121169	0.0020821	0.00143696	0.101014	0.539583	0.355842	0.0925324
FAM46A	SM B	6.17524e-15	-0.236495	0.482404	0.000702601	0.0173112	7.91337e-07	0.0858264	0.00767778	0.00382904	0.01509	0.627551	0.000488151	0.739729
ILDR1	SM B	6.28218e-15	-0.134381	0.0280366	1.55801e-08	0.000192271	0.000296827	0.0226739	0.0906273	0.138562	0.400767	0.922388	0.330401	0.031782
SAMD9	SM B	9.59341e-15	-0.0971291	0.848597	3.30796e-07	0.0198985	1.95298e-10	0.654413	2.24533e-08	0.0111035	0.608498	0.0909055	0.666543	0.0243339
SYTL3	SM B	1.17778e-14	-0.154478	0.574805	9.03458e-10	0.000806105	4.31076e-05	0.0704701	0.216491	0.095938	0.0554831	0.0250175	0.427147	0.0567807
LGALS9	SM B	1.28791e-14	-0.182291	0.258878	3.4635e-06	0.35472	3.16943e-09	0.559689	1.01375e-06	0.0782254	0.0137828	0.366589	0.0583979	0.753255
ENDOD1	SM B	1.62322e-14	-0.108802	0.057241	4.00852e-07	0.0503911	2.04513e-07	0.369381	0.0500193	0.0534479	0.86999	0.167638	0.58293	0.00203601
LINC01679	SM B	1.87746e-14	-0.196804	0.954114	4.10687e-07	0.0291409	0.000116366	0.0188461	0.290595	0.000145678	0.119123	0.0868027	0.626057	0.0291737
CHMP5	SM B	2.12918e-14	-0.106884	0.350086	3.82673e-07	0.00999985	4.40153e-11	0.395694	6.9824e-07	0.0055398	0.984372	0.941807	0.908221	0.676382
CCR1	SM B	2.18387e-14	-0.25265	0.00600211	1.40068e-05	0.00812361	2.30366e-08	0.399236	0.114096	0.0168809	0.149985	0.28375	0.898908	0.443443
SLFN5	SM B	2.51283e-14	-0.292467	0.0454267	1.37775e-05	0.394868	1.25445e-11	0.148212	0.00017325	0.000112091	0.613934	0.937568	0.467644	0.0894747
OAS1	SM B	3.07084e-14	-0.166273	0.680087	7.98544e-07	0.0601255	3.22398e-13	0.197231	0.000308258	0.109642	0.515516	0.82367	0.0342656	0.199873
PCDHGC3	SM B	4.31149e-14	-0.236312	0.302506	0.00049943	0.115725	7.80287e-07	0.000123276	0.44511	0.00407856	0.692718	0.387207	0.0415688	0.193589
LAP3	SM B	5.66308e-14	-0.134031	0.0514165	1.89425e-06	0.0291476	9.67643e-13	0.139141	0.0218158	0.0152987	0.487636	0.28897	0.778114	0.534848
SLC12A8	SM B	1.22854e-13	-0.481901	0.892475	0.00733184	7.5258e-07	8.15151e-10	0.53248	0.596529	0.00306527	0.541382	0.935708	0.000494158	0.980386
TRIM69	SM B	1.43887e-13	-0.0945642	0.307661	6.42307e-08	0.0244578	0.000150335	0.230033	0.0116989	0.0242401	0.0373198	0.0184747	0.89876	0.0890386
MACROD2	SM B	1.57271e-13	-0.285764	0.16733	5.28651e-05	4.68853e-05	2.67703e-09	0.360812	0.0190205	0.00417229	0.0511676	0.215641	0.921473	0.10031
AC105202.1	SM B	2.63289e-13	-0.336975	0.192129	5.58859e-08	0.0253306	3.79581e-08	0.157942	1.50728e-05	0.0663715	0.265234	0.43683	0.644679	0.564375
MOV10	SM B	2.70475e-13	-0.141097	0.141609	4.02849e-05	0.0188538	2.91529e-08	0.634742	0.015589	0.116322	0.158578	0.498725	0.21545	0.265421
PLCL1	SM B	4.26231e-13	-0.51476	0.474297	0.0303859	8.25182e-06	6.60001e-05	0.00475297	0.530016	6.86205e-07	0.10101	0.0969351	0.0630294	0.213268
VRK2	SM B	6.25135e-13	-0.0734382	0.858476	1.42251e-07	0.0512189	1.75254e-06	0.066573	0.00200875	0.00768752	0.998094	0.32304	0.0394283	0.633393
PARP12	SM B	6.57976e-13	-0.0696395	0.706141	1.42496e-09	0.09185	5.62489e-08	0.25437	0.000299123	0.0300566	0.929257	0.269766	0.82802	0.00610954
SP4	SM B	1.1405e-12	-0.0822621	0.367895	0.00204756	1.07129e-05	6.19874e-06	0.633401	3.36973e-05	0.0344336	0.993504	0.861392	0.119728	0.580458
IRF9	SM B	1.36117e-12	-0.073931	0.574773	3.95918e-07	0.126118	2.03179e-09	0.0564299	0.00192635	0.034646	0.569284	0.811893	0.688849	0.00477341
TRIM5	SM B	1.74498e-12	-0.117184	0.265129	8.29834e-07	0.0138423	4.74997e-06	0.827165	6.51359e-05	0.0271131	0.60814	0.758792	0.0858388	0.187838
RTP4	SM B	3.00933e-12	-0.139522	0.989871	7.954e-06	0.0330271	5.98153e-10	0.104045	0.000142932	0.192892	0.185885	0.657588	0.946579	0.427162
DHX58	SM B	3.32315e-12	-0.156003	0.785031	5.07453e-08	0.00813119	3.0318e-10	0.0464415	0.00158287	0.25749	0.534385	0.617072	0.216508	0.534018
CACNA1A	SM B	4.08958e-12	-0.162162	0.524853	0.00190839	0.267131	2.55724e-09	0.329866	0.00122513	0.0345578	0.185956	0.0746595	0.652267	0.0278125
UBE2L6	SM B	4.48502e-12	-0.0921309	0.804745	1.46528e-06	0.0922632	1.63863e-09	0.130177	0.000539116	0.021929	0.143454	0.447848	0.907833	0.126688
IFI16	SM B	5.95021e-12	-0.0609369	0.997555	0.000240119	0.155873	7.38014e-11	0.338939	5.82427e-07	0.580515	0.423115	0.793429	0.0563351	0.11328
LILRA4	SM B	5.99443e-12	0.431176	0.00818777	6.79621e-12	0.00129163	0.00702181	0.553257	0.689377	0.523457	0.393222	0.218989	0.496713	0.0449414
IFI35	SM B	6.04657e-12	-0.116562	0.660479	1.95461e-07	0.111623	2.08068e-11	0.20122	0.0038814	0.0159519	0.408775	0.52594	0.8609	0.286626
RNF213	SM B	6.6376e-12	-0.0997174	0.00969515	2.50624e-05	0.206754	8.11584e-06	0.959086	9.97172e-05	0.114478	0.483831	0.473623	0.310493	0.186367
EEF1G	SM B	9.43609e-12	0.0688068	0.0700119	5.52916e-06	0.00545798	9.13179e-06	0.497958	0.688949	0.219482	0.315352	0.295704	0.0766268	0.229761
CDC73	SM B	9.9632e-12	-0.056479	0.0282818	1.37701e-05	0.0035165	0.00172662	0.935919	0.197258	0.152006	0.816859	0.134149	0.0588946	0.769128
ST14	SM B	1.02678e-11	0.13545	0.00548185	0.00698721	1.84464e-06	0.00118167	0.0626121	0.830989	0.0964951	0.391759	0.0791022	0.168418	0.163973
SCLT1	SM B	1.36115e-11	-0.0781536	0.923486	2.2656e-05	0.00737836	2.4153e-07	0.490269	0.539723	0.0989043	0.784694	0.0473458	0.0467961	0.401034
AC116407.2	SM B	1.55694e-11	-0.176977	0.782041	8.4299e-05	0.0110961	1.52482e-09	0.567635	0.000593899	0.206778	0.810039	0.138992	0.386517	0.0266082
MRPL44	SM B	2.21568e-11	-0.0923936	0.527232	8.80358e-08	0.237041	1.1415e-09	0.177627	0.00486903	2.09404e-05	0.97511	0.108771	0.177963	0.0861802
SHMT2	SM B	3.52903e-11	0.0678665	0.0361009	6.84564e-07	0.0230433	0.000911113	0.556402	0.595762	0.013665	0.712677	0.985791	0.358274	0.0456093
RPL7	SM B	6.24953e-11	0.061319	0.0422577	3.33367e-05	0.00442094	2.09861e-06	0.950286	0.315277	0.0560588	0.896856	0.349932	0.365115	0.454437
PARP10	SM B	6.35225e-11	-0.0939868	0.637409	0.000399805	0.45887	1.20256e-05	0.371244	9.53947e-07	0.0976042	0.0405683	0.0268558	0.906146	0.221431
FANCL	SM B	1.33156e-10	-0.0836174	0.850656	3.1204e-07	0.00485067	1.76681e-06	0.107571	0.0355899	0.507927	0.744522	0.758835	0.337478	0.229358
FOXP1	SM B	1.3602e-10	0.0819404	0.00812823	0.00841483	0.000654019	0.00164449	0.0169941	0.705762	0.00158113	0.504284	0.133349	0.753837	0.281032
PHF11	SM B	1.40138e-10	-0.0674923	0.442906	1.86739e-05	0.0277478	1.31842e-11	0.338558	7.96549e-06	0.357403	0.783946	0.898266	0.333486	0.349874
CMTR1	SM B	1.54398e-10	-0.0796294	0.130997	0.000547883	0.0174083	1.36783e-08	0.394385	0.00311903	0.887666	0.417136	0.957284	0.825347	0.0723076
RPL3	SM B	2.09151e-10	0.0582014	0.145717	0.00141177	0.00504287	1.32332e-06	0.563086	0.153905	0.234823	0.103179	0.507904	0.0322931	0.0550759
PARP14	SM B	2.4396e-10	-0.10454	0.0868783	9.1549e-05	0.364978	4.74834e-06	0.655036	0.0278394	0.171654	0.701176	0.0966103	0.212782	0.0700567
CAMK2N1	SM B	2.47353e-10	0.384677	0.330026	0.00065898	0.0145933	2.5054e-05	0.715154	0.0436596	0.010168	0.208182	0.271294	0.0281155	0.720256
ACTA2	SM B	2.65008e-10	-0.157773	0.0246472	0.00346396	0.0598215	0.00460139	0.27778	0.196006	0.0015514	0.197915	0.000180659	0.497053	0.0413803
NMI	SM B	3.38154e-10	-0.0911545	0.618578	1.46651e-05	0.437028	1.29075e-05	0.59963	0.121229	0.0323721	0.625568	0.00164632	0.242445	0.306764
ATP6V1A	SM B	3.54294e-10	-0.0751901	0.650973	0.000643492	1.16941e-05	2.76752e-05	0.376058	0.346551	0.0150728	0.778931	0.535	0.665553	0.918473
TRIM25	SM B	3.5623e-10	-0.0897496	0.000788354	0.0178227	0.116914	4.71734e-10	0.598338	0.00985094	0.922122	0.532777	0.885742	0.63419	0.625081
EEF1A1	SM B	4.3209e-10	0.0609263	0.0419627	0.000700526	0.16365	0.000363008	0.179801	0.0430261	0.115812	0.584105	0.196084	0.106864	0.237865
HGSNAT	SM B	4.59953e-10	0.0833487	0.526285	8.17619e-05	0.0147796	1.53857e-05	0.0774883	0.0413001	0.284552	0.687879	0.0815417	0.817501	0.330569
FAM49A	SM B	4.75381e-10	-0.0637926	0.258457	7.87694e-05	0.00231621	0.000857753	0.500407	0.218796	0.00962025	0.806898	0.147925	0.553835	0.305311
CD2AP	SM B	5.26941e-10	-0.0779874	0.142358	1.03114e-05	0.000235297	0.000153677	0.378121	0.0120019	0.274294	0.70659	0.518419	0.299089	0.724186
SPATA13	SM B	5.61067e-10	-0.127928	0.00109304	0.0017682	0.0222816	0.00213343	0.392681	0.394714	0.0404597	0.963059	0.327779	0.302282	0.611556
TYMP	SM B	6.24671e-10	-0.143428	0.193916	3.96636e-06	0.416234	4.66106e-07	0.644544	0.0249762	0.0671436	0.83423	0.477894	0.782273	0.0382986
EIF3L	SM B	6.64279e-10	0.0491548	0.051292	0.000313878	0.0639898	4.91066e-05	0.339265	0.337413	0.27687	0.83124	0.732843	0.528644	0.0369228
WDFY1	SM B	6.99902e-10	-0.0635889	0.675128	7.76186e-09	0.0374541	0.00352385	0.426441	0.000374524	0.0373902	0.548004	0.346567	0.225098	0.26516
GBP1	SM B	7.57692e-10	-0.132728	0.689072	1.70651e-05	0.482193	7.27729e-05	0.0940759	0.0472186	0.00118998	0.364452	0.203819	0.259694	0.0401137
CASP1	SM B	8.73589e-10	-0.0812411	0.946691	1.94688e-06	0.522108	0.00344956	0.0271172	2.01118e-06	0.466338	0.394062	0.856061	0.190639	0.0574531
LINC02086	SM B	8.76771e-10	-0.374008	0.731437	3.92854e-08	0.132437	0.00167306	0.247916	0.70991	0.00169821	0.158002	0.0614715	0.592144	0.935713
FCRL5	SM B	9.24872e-10	-0.187292	0.297534	0.123512	0.147287	7.85386e-06	0.126783	0.962428	0.00379242	0.0282783	0.0519271	0.0461004	0.416275
SOBP	SM B	9.45783e-10	-0.165282	0.538654	0.000453866	0.10025	0.000965599	0.0253703	2.9499e-05	0.148808	0.652735	0.952186	0.526825	0.440166
USE1	SM B	1.04088e-09	0.0633551	0.745997	1.48398e-07	0.00197862	0.00370342	0.64249	0.186701	0.0149397	0.50021	0.0956264	0.876733	0.823358
NCF1	SM B	1.04605e-09	0.0703309	0.00828416	0.00123703	5.9483e-06	0.0205375	0.193264	0.851521	0.230777	0.619857	0.0956592	0.904759	0.999774
PNPT1	SM B	1.11705e-09	-0.0652079	0.970997	5.85333e-06	0.128271	1.80051e-07	0.92092	0.0177228	0.0390635	0.628272	0.316046	0.759121	0.183484
CTSF	SM B	1.52841e-09	0.126584	0.285585	0.000460046	1.50104e-05	0.00010054	0.24466	0.574867	0.0440487	0.77209	0.583703	0.364604	0.470316
IFITM2	SM B	1.75003e-09	-0.084512	0.979047	4.54191e-06	0.0124978	8.97304e-06	0.216339	0.00669543	0.114145	0.41105	0.238746	0.857484	0.293459
SOCS1	SM B	2.0169e-09	-0.146316	0.0568976	0.234193	0.0243284	1.87329e-06	0.0350918	0.0608491	0.105283	0.18802	0.756039	0.773187	0.790897
RNF31	SM B	2.65251e-09	-0.0605202	0.0959109	1.40332e-05	0.0154096	2.3171e-06	0.765213	0.201721	0.116896	0.8624	0.037698	0.626997	0.416515
LCP2	SM B	2.88976e-09	-0.0943698	0.0136821	0.00802131	0.0290672	0.000220264	0.111437	0.483727	0.00462912	0.503148	0.98056	0.58712	0.248796
ACE	SM B	3.10111e-09	-0.216787	0.509979	4.72848e-05	0.300809	0.00960802	0.387026	0.00319039	0.0026789	0.680769	0.322192	0.0248639	0.73567
STAT2	SM B	3.47236e-09	-0.0677495	0.0821624	0.000118566	0.507058	0.000104566	0.615147	0.000762751	0.0327492	0.372015	0.273749	0.744526	0.0146362
EEF1B2	SM B	3.90195e-09	0.0668128	0.0793045	0.00365883	0.498691	8.34263e-05	0.0904821	0.0660276	0.217305	0.457627	0.306847	0.0557163	0.0220949
PGAP1	SM B	4.28084e-09	-0.21283	0.129179	3.56439e-06	0.0404619	0.0329928	0.740807	0.0979699	0.724562	0.438315	0.183567	0.0347922	0.471716
SH3RF1	SM B	4.88004e-09	-0.105454	0.028685	4.15805e-05	0.0556717	0.126994	0.0195395	0.230927	0.187595	0.00798864	0.0173369	0.492483	0.485238
PSMB8-AS1	SM B	5.0359e-09	0.048076	0.0074506	0.000854879	0.301403	5.27245e-05	0.570163	0.979655	0.121426	0.798898	0.590207	0.316639	0.0914766
FGR	SM B	5.05314e-09	-0.159019	0.3483	0.119047	0.0503875	1.17718e-07	0.00695021	0.852878	0.000123083	0.97605	0.346728	0.127202	0.385906
RPL5	SM B	5.58215e-09	0.0537047	0.147702	0.00672455	0.269955	0.000211926	0.0624793	0.222743	0.307188	0.577842	0.0342387	0.384073	0.00689851
PRKAG2	SM B	5.79034e-09	-0.0486401	0.00461168	0.000141396	0.0713368	0.285317	0.041127	0.113546	0.242273	0.471764	0.384117	0.0964051	0.580289
ISG20	SM B	5.82576e-09	-0.106696	0.43754	0.00463185	0.047962	7.30309e-07	0.0313848	0.0830682	0.100411	0.290329	0.654163	0.81333	0.504901
ACSL4	SM B	6.08143e-09	-0.0682432	0.132298	2.67233e-06	0.0694995	0.000445229	0.622391	0.0367941	0.167223	0.747692	0.159136	0.991105	0.195996
SLCO4C1	SM B	6.08427e-09	-0.377341	0.270509	0.370296	7.05083e-05	0.000105623	0.528675	0.688582	4.4197e-05	0.728149	0.514793	0.486578	0.431053
CREM	SM B	8.02034e-09	-0.091579	0.431671	0.00432026	5.46679e-05	0.000870409	0.374133	0.721081	0.162428	0.846699	0.050832	0.0877592	0.869566
PLEKHA3	SM B	8.46517e-09	-0.0598296	0.0129733	0.000171183	0.0147425	0.022799	0.4979	0.675951	0.0721616	0.36544	0.447039	0.259307	0.409054
CENPV	SM B	1.02427e-08	0.0695534	0.195933	5.28044e-08	0.000125912	0.0004072	0.0534577	0.789505	0.826745	0.190258	0.432609	0.982456	0.274852
TMEM123	SM B	1.103e-08	-0.0706926	0.0193906	3.25605e-06	0.0112841	5.34572e-05	0.566438	0.000149428	0.0623361	0.139385	0.395293	0.853386	0.291188
TMED5	SM B	1.16383e-08	-0.0623722	0.0986114	2.60122e-07	0.0040244	0.05099	0.772148	0.728771	0.215384	0.416071	0.834283	0.0276367	0.274728
ZNFX1	SM B	1.2179e-08	-0.0639023	0.732348	3.63608e-07	0.0528834	7.10845e-07	0.596373	0.0813864	0.033209	0.0707918	0.605859	0.105395	0.00826839
TRANK1	SM B	1.22524e-08	-0.0969592	0.099124	0.00212322	0.0306318	1.59377e-05	0.141347	0.00260506	0.999741	0.26082	0.880386	0.0383485	0.790238
OR52N4	SM B	1.24953e-08	-0.206419	0.949894	9.39256e-06	0.0245174	0.0022185	0.0107841	5.87395e-05	0.368391	0.861505	0.105153	0.852324	0.485127
YES1	SM B	1.26518e-08	-0.311046	0.312267	1.73261e-05	0.0299815	0.0177624	0.21028	0.53769	0.0055955	0.034882	0.482981	0.661851	0.850728
PI4K2B	SM B	1.28999e-08	-0.0742482	0.0266336	0.0041525	0.0120792	0.0100753	0.537591	0.0867101	0.0167951	0.888028	0.136653	0.839717	0.434232
SP110	SM B	1.29853e-08	-0.048588	0.705307	0.000247723	0.33969	3.99994e-08	0.714527	1.85462e-06	0.329973	0.385423	0.988268	0.772548	0.0496691
ARL6IP6	SM B	1.41951e-08	-0.0525558	0.104189	1.81903e-05	0.00170922	0.00592404	0.627611	0.00823577	0.00129866	0.0821818	0.572413	0.719072	0.0437795
MNDA	SM B	1.55997e-08	-0.124911	0.205023	1.03605e-07	0.217308	8.57338e-06	0.425765	0.00580494	0.0794754	0.491602	0.663096	0.0679282	0.716842
EIF3F	SM B	1.69429e-08	0.0418285	0.0265757	0.000664533	0.0208769	0.0117091	0.439916	0.243245	0.288649	0.702103	0.83215	0.15373	0.0315841
DST	SM B	1.75426e-08	-0.26358	0.0079028	0.41083	0.212553	0.00167935	0.581265	0.665996	0.000333807	0.81734	0.0249101	0.00319004	0.492607
GPR137B	SM B	1.8305e-08	-0.1697	0.264206	0.0464507	0.00026784	0.000497313	0.295839	0.371622	0.000498849	0.485205	0.0337329	0.469855	0.919219
USP15	SM B	2.01759e-08	-0.0470756	0.0734628	0.00449767	0.0484819	1.1108e-05	0.798775	0.143866	0.336641	0.60006	0.622377	0.00910014	0.633401
FBXO6	SM B	2.08519e-08	-0.0961325	0.658034	0.000560353	0.378419	1.60318e-05	0.15879	0.251536	0.00515596	0.885506	0.23942	0.720997	0.151949
ZNRF2	SM B	2.10349e-08	-0.0492875	0.00125879	0.000761625	0.0106566	0.01998	0.302501	0.103074	0.0830488	0.507559	0.838353	0.625424	0.212763
BRCA2	SM B	2.3988e-08	-0.0828578	0.194441	1.09169e-05	0.0156947	8.92056e-09	0.482216	0.151701	0.521372	0.0933962	0.803884	0.0778181	0.357915
DPEP2	SM B	2.4633e-08	0.0579868	0.0484294	5.63463e-06	0.00838954	0.1211	0.524593	0.281974	0.00304522	0.445551	0.0997945	0.79191	0.164951
CCR5	SM B	2.46357e-08	-0.258208	0.0180372	0.000902061	0.641396	0.000265445	0.464915	0.0127128	0.114904	0.141677	0.923621	0.275953	0.44279
PMEPA1	SM B	2.75845e-08	0.159414	0.0329164	0.00339876	0.00118007	0.229369	0.460587	0.0661921	0.344685	0.46009	0.105579	0.252397	0.518919
RABGAP1L	SM B	2.99689e-08	-0.0555805	0.0560024	0.00965924	0.00819923	4.50734e-06	0.388347	0.878256	0.166571	0.946877	0.25727	0.647993	0.314348
TMCC3	SM B	3.1431e-08	-0.0808406	0.418433	0.000380095	0.638456	3.25475e-05	0.163633	0.0570993	0.415441	0.561556	0.00925534	0.75026	0.252204
SORBS3	SM B	3.19687e-08	0.130907	0.43851	0.00272811	0.0338958	0.002391	0.0430783	0.285586	0.0494589	0.81652	0.0212673	0.287609	0.474573
INPP1	SM B	3.61997e-08	-0.12629	0.77759	0.0184175	0.0597596	3.94779e-07	0.338735	0.399442	0.244983	0.231511	0.295995	0.268829	0.647812
DDX24	SM B	3.98756e-08	-0.0418001	0.452257	5.85295e-09	0.07798	0.114159	0.141453	0.0196206	0.0329948	0.489231	0.952118	0.568199	0.0959824
MBD1	SM B	4.5066e-08	-0.0452835	0.088226	3.6191e-05	0.0637443	4.47806e-05	0.947284	0.0560639	0.112667	0.79986	0.899192	0.951537	0.568701
RPS5	SM B	4.56739e-08	0.0559315	0.3281	0.000970872	0.0355349	0.000343262	0.633236	0.476953	0.427729	0.467113	0.0803564	0.214233	0.0475169
CD1C	SM B	4.62132e-08	0.147056	0.0590624	1.3569e-08	0.000496435	0.0724482	0.0353857	0.80629	0.277776	0.122191	0.543419	0.374507	0.218778
AC004551.1	SM B	4.75284e-08	-0.168925	0.99907	0.00560559	0.145033	1.08069e-10	0.829998	0.0857697	0.307982	0.492923	0.837096	0.932892	0.0459394
DLGAP1	SM B	5.06671e-08	-0.385768	0.257885	0.000147145	0.0365838	3.86569e-05	0.0709213	0.00190549	0.171416	0.817756	0.578356	0.820444	0.802405
TIPARP	SM B	5.14373e-08	-0.104793	0.270504	5.56991e-05	0.00401855	4.00783e-06	0.777205	0.589015	0.111262	0.0301002	0.148996	0.311992	0.549723
RPL4	SM B	5.16072e-08	0.042554	0.0671632	0.000205659	0.133645	0.00150601	0.623461	0.0758371	0.132614	0.11743	0.801891	0.0353897	0.279734
HSPB1	SM B	5.38972e-08	-0.141828	0.0188912	0.0547426	0.105201	0.0168863	0.147907	0.324751	0.0880362	0.130524	0.158094	0.320121	0.104259
APLP2	SM B	6.85233e-08	0.111922	0.039953	0.0147622	0.0209149	0.000570354	0.00123933	0.215417	0.734763	0.244324	0.519393	0.322722	0.231675
C16orf74	SM B	6.94598e-08	0.10956	0.131584	1.36164e-05	0.00779988	0.17882	0.496388	0.0593602	0.0683027	0.687609	0.504177	0.621976	0.0321544
CD86	SM B	7.09494e-08	-0.0625095	0.338772	2.3474e-05	0.000893446	0.00320412	0.391382	0.68239	0.00100903	0.639172	0.514079	0.296827	0.944394
GPBP1	SM B	7.16495e-08	-0.0376808	0.181189	9.64815e-06	0.0646305	0.00257631	0.00776879	0.000730364	0.428153	0.684419	0.575369	0.0317771	0.785931
NDRG4	SM B	7.41167e-08	-0.338387	0.336337	0.450223	2.65446e-05	0.542847	0.0479628	0.022876	0.0707048	0.000103906	0.309494	0.00287917	0.827224
CDV3	SM B	7.51012e-08	-0.0496122	0.066497	0.0147615	5.74928e-05	0.00641503	0.770739	0.530175	0.106833	0.179598	0.850011	0.326033	0.249193
PRKCB	SM B	7.60343e-08	0.0394445	0.0995503	0.000868117	0.0277857	0.00540806	0.941121	0.61538	0.00469769	0.781415	0.157625	0.338682	0.520544
TAP1	SM B	8.33909e-08	-0.0486986	0.819788	4.41658e-05	0.281992	0.000423438	0.00263979	0.0865952	0.00359258	0.255123	0.533209	0.595635	0.267889
CXXC1	SM B	8.82703e-08	-0.0663924	0.0784286	1.41817e-05	0.0509448	1.38589e-08	0.532725	0.0691979	0.0782621	0.310256	0.400734	0.214031	0.309267
RPL10	SM B	9.82899e-08	0.0528213	0.26335	0.00126754	0.0593062	0.00570609	0.111704	0.0495979	0.31745	0.293369	0.754999	0.0794389	0.0645068
C19orf66	SM B	1.01138e-07	-0.0497526	0.676543	9.28387e-08	0.330891	6.1199e-08	0.76709	0.00186532	0.706158	0.805594	0.075507	0.329581	0.386358
RPS23	SM B	1.01992e-07	0.0537222	0.10853	0.00332049	0.263454	0.0026005	0.0963137	0.207298	0.216785	0.937356	0.280094	0.30083	0.0574237
SKA2	SM B	1.13539e-07	-0.0717772	0.161688	1.54127e-05	0.0416769	0.000207808	0.932903	0.898397	0.001087	0.0910458	0.782848	0.776558	0.568487
GLIPR1	SM B	1.2222e-07	0.0453184	0.00795455	0.000928144	0.411224	0.0451194	0.0182025	0.865619	0.360926	0.620896	0.0626224	0.726431	0.289183
HCST	SM B	1.27326e-07	-0.136385	0.184032	0.00193731	0.00385886	0.00709957	0.189449	0.806671	0.000383336	0.206842	0.00227995	0.00850745	0.704439
CAPN2	SM B	1.29684e-07	-0.0499466	0.0888067	1.39746e-06	0.0273877	0.00753588	0.348224	0.872845	0.170477	0.202497	0.429577	0.338906	0.264789
PTPN18	SM B	1.32176e-07	-0.0730582	0.362004	0.0523742	0.0495308	2.95141e-05	0.603568	0.145138	0.0238086	0.0817222	0.904297	0.225315	0.979788
SLC25A5	SM B	1.42096e-07	0.0537015	0.155222	0.000121412	0.00556173	0.181766	0.956444	0.0172053	0.984761	0.192813	0.283486	0.473784	0.0608801
DNAJA1	SM B	1.43247e-07	-0.0530918	0.21774	0.00145097	0.0341424	0.00105584	0.0131358	0.15554	0.395418	0.752511	0.943873	0.700473	0.0994023
IFNLR1	SM B	1.44374e-07	-0.102834	0.934345	0.181412	0.000497883	3.52448e-05	0.0724715	0.396942	0.0221762	0.799025	0.700479	0.32988	0.880282
SP100	SM B	1.46968e-07	-0.0335111	0.45689	4.34271e-06	0.147942	1.55896e-05	0.133339	0.013971	0.517244	0.572433	0.309662	0.0177719	0.0239102
SUSD5	SM B	1.5511e-07	-0.37635	0.763498	0.480337	0.527699	0.0010358	0.197972	0.833351	2.07618e-08	0.301813	0.0158542	0.0198723	0.00658814
RPS6	SM B	1.5673e-07	0.048304	0.048102	0.0164225	0.132535	0.000349144	0.644021	0.314014	0.145672	0.251969	0.242063	0.188079	0.207949
SYT1	SM B	1.65123e-07	-0.189694	0.182447	0.74483	0.0013046	0.0851673	0.219301	0.346114	0.00224589	0.509699	0.583053	7.63364e-05	0.889962
FBLN2	SM B	1.69064e-07	0.34011	0.324509	9.51611e-10	0.0230617	0.0169662	0.00373338	0.777161	0.518644	0.0137879	0.124564	0.3867	0.419162
RPLP0	SM B	1.71407e-07	0.0489524	0.329961	0.010498	0.0561876	0.00597351	0.552706	0.00861506	0.387256	0.844706	0.236817	0.0403916	0.0873656
MSMO1	SM B	1.78467e-07	-0.0754404	0.171301	0.0183395	0.0202099	0.0101393	0.170095	0.4826	0.0953105	0.831053	0.00359737	0.395576	0.5577
CFLAR	SM B	1.92661e-07	-0.0483247	0.0711181	0.00193196	0.0640797	0.000875722	0.120977	0.207306	0.362035	0.949246	0.0638765	0.986311	0.445949
DPYSL2	SM B	2.21772e-07	-0.0653908	0.179714	0.00444613	0.0103474	0.000911863	0.264488	0.69711	0.169564	0.1722	0.0391043	0.229096	0.579566
SNTB1	SM B	2.32096e-07	-0.0709419	0.152566	0.0165834	0.0540004	5.71345e-05	0.882293	0.52909	0.00150243	0.451281	0.971303	0.863218	0.326452
SLC35B4	SM B	2.48223e-07	0.0587498	0.0336719	0.000701088	0.130096	0.0223892	0.110812	0.539792	0.133108	0.252471	0.785146	0.296187	0.0674307
RASGRP1	SM B	2.49296e-07	-0.0728964	0.0855539	0.00213831	0.0380953	0.00524023	0.00716874	0.736985	0.25735	0.308082	0.0992845	0.663482	0.976443
FADS3	SM B	2.66225e-07	0.103987	0.0309661	0.0361875	0.0022906	0.0013847	0.467574	0.516448	0.0249424	0.588872	0.0796771	0.974381	0.987764
MT2A	SM B	2.74637e-07	-0.151476	0.570653	0.00260638	0.421543	5.37616e-08	0.846961	0.292463	0.0660684	0.654694	0.999979	0.965801	0.249532
ZNF608	SM B	2.76374e-07	-0.105244	0.684036	0.00884068	0.00214868	2.74148e-05	0.879299	0.0317462	0.555488	0.380747	0.116643	0.874879	0.281369
SLC16A14	SM B	2.78352e-07	0.289822	0.811164	0.0223182	0.0551685	0.00660007	7.62632e-07	0.192573	0.145086	0.117055	0.428689	0.216033	0.322964
LINC02541	SM B	2.87272e-07	-0.138015	0.899495	0.00182825	0.454457	0.00985666	0.144496	0.569752	4.04804e-06	0.795649	0.000544816	0.603719	0.416251
PDK3	SM B	2.8944e-07	0.0561418	0.367718	2.79684e-05	0.20655	0.00130779	0.0934486	0.587159	0.949037	0.66963	0.776745	0.0696745	0.675586
ATP10A	SM B	2.94501e-07	-0.332895	0.0156366	0.0440227	0.074232	0.00815069	0.335021	0.202384	0.992106	0.218327	0.30192	0.798888	0.00204856
ETV7	SM B	3.04586e-07	-0.180316	0.646308	0.00288645	0.0019419	5.85659e-05	0.162279	0.274916	0.0074482	0.99789	0.992547	0.674935	0.401716
RBM4B	SM B	3.05395e-07	0.0471132	0.0144164	0.000799577	0.213218	0.00581849	0.773744	0.964938	0.0435544	0.829165	0.208474	0.363242	0.244811
RPL15	SM B	3.23057e-07	0.037742	0.209497	0.00596735	0.0981276	0.000567694	0.217748	0.450142	0.426105	0.755348	0.496684	0.33043	0.0220802
RICTOR	SM B	3.23233e-07	-0.0638268	0.00220202	0.0577734	0.039237	0.000261319	0.269539	0.42406	0.999202	0.0919867	0.829674	0.655301	0.401022
AC005083.1	SM B	3.30864e-07	-0.104346	0.140241	0.0248394	0.0276419	1.60724e-05	0.331706	0.431728	0.133125	0.826892	0.0553982	0.32567	0.931724
ELF1	SM B	3.41831e-07	-0.0467609	0.275996	0.000754302	0.00110182	0.00772601	0.623906	0.0126601	0.533091	0.328034	0.801045	0.277148	0.876775
GNG11	SM B	3.45602e-07	0.293959	0.0264705	0.0564096	0.41822	0.0069785	0.00652048	0.000299403	0.0111932	0.550514	0.00269251	0.244101	0.148116
MRPL42	SM B	3.5928e-07	-0.0482821	0.38698	1.21243e-05	0.202883	7.77964e-05	0.486068	0.13353	0.146339	0.408688	0.177219	0.85973	0.158869
CYP2J2	SM B	3.97805e-07	-0.242249	0.335298	4.063e-07	0.0109206	0.0530198	0.789843	0.0706151	0.064032	0.801571	0.816864	0.262142	0.554203
SNX29P2	SM B	4.51044e-07	0.147917	0.113106	0.00229939	0.0189184	0.0168083	0.352379	0.9238	0.000757861	0.719286	0.175959	0.542067	0.502401
ARHGAP18	SM B	4.51649e-07	-0.085435	0.857544	0.161802	0.02057	0.000760582	0.144478	0.343444	0.267469	0.235237	0.000196348	0.483871	0.105578
SLC39A4	SM B	5.30217e-07	0.097523	0.391632	0.000684439	0.000168151	0.236005	0.563563	0.00521624	0.532773	0.716244	0.731632	0.325556	0.19602
SNAP23	SM B	5.34367e-07	0.0361853	0.115113	6.56374e-05	0.00933111	0.051233	0.356846	0.60399	0.161483	0.520425	0.614223	0.808671	0.154029
GCH1	SM B	5.65065e-07	-0.0560049	0.00494458	0.00920402	0.396149	0.0129556	0.459566	0.0167181	0.156328	0.998022	0.240579	0.645274	0.968198
MBD4	SM B	5.67641e-07	0.0394288	0.00824321	0.0616615	0.00522557	0.0157206	0.406408	0.225311	0.0149478	0.702925	0.220985	0.457751	0.887622
ANKRD16	SM B	6.08622e-07	0.0617222	0.186831	6.98067e-06	0.000182454	0.749906	0.636211	0.652342	0.449149	0.183548	0.104119	0.570106	0.177812
RPS8	SM B	6.27521e-07	0.051792	0.545707	0.00504095	0.22968	0.00208809	0.188733	0.304661	0.380657	0.253513	0.244231	0.0313884	0.0103615
FOXP4	SM B	6.40471e-07	-0.095058	0.214265	0.127749	0.0193726	5.3809e-05	0.188254	0.460408	0.031025	0.904531	0.882115	0.885944	0.242242
TREML2	SM B	6.74767e-07	0.123252	0.00452624	0.00646893	0.0132782	0.0161124	0.539082	0.751389	0.769607	0.753668	0.000746923	0.643898	0.95665
RACK1	SM B	6.93358e-07	0.0382762	0.516844	0.00247813	0.124427	0.00184494	0.366398	0.0475236	0.512548	0.478841	0.153075	0.0619239	0.296526
VWA7	SM B	7.15368e-07	-0.098158	0.0169915	0.00817295	0.0283376	0.00824428	0.86172	0.0312374	0.0451359	0.821829	0.751364	0.39094	0.787408
HSPA8	SM B	7.29752e-07	-0.0435002	0.0904682	0.000888437	0.0188209	0.0104985	0.285034	0.506914	0.0634708	0.461994	0.786263	0.823765	0.820292
CCND2	SM B	7.36923e-07	-0.0788777	0.000614617	0.00137068	0.380131	0.108612	0.8296	0.142012	0.071987	0.547063	0.015425	0.951651	0.95953
ZNF92	SM B	7.41072e-07	-0.0734222	0.677489	2.9963e-10	0.0031141	0.00018874	0.683593	0.000325262	0.802126	0.0546324	0.0923718	0.258287	0.341683
RPL7A	SM B	7.41615e-07	0.0452193	0.200865	0.00152332	0.167193	0.0119347	0.230858	0.199692	0.423372	0.283592	0.198616	0.128013	0.100655
BTG3	SM B	7.60486e-07	-0.0760685	0.942018	0.000762434	0.000531883	0.0645353	0.192465	0.98411	0.0273606	0.470866	0.877199	0.258611	0.982534
CCR2	SM B	7.76257e-07	-0.145092	0.482551	0.00344646	0.895712	0.0458037	0.549448	0.000108114	0.187416	0.000649283	0.401636	0.0169906	0.447159
LPIN2	SM B	7.78422e-07	-0.0863976	0.0471944	0.00153886	0.321364	0.611264	0.481605	0.228929	0.00797326	0.61408	0.657609	0.11665	0.00987984
ANAPC15	SM B	7.79382e-07	0.0639161	0.000255365	0.162025	0.105205	0.202534	0.207329	0.142292	0.324663	0.753208	0.0588133	0.056234	0.459161
HDX	SM B	7.90655e-07	-0.181395	0.0900281	0.008676	0.174234	0.00407366	0.454388	0.314055	0.000748385	0.78426	0.972517	0.638163	0.863892
RIPK1	SM B	8.02009e-07	-0.0462821	0.718675	0.000400705	6.44159e-05	0.114721	0.862032	0.103359	0.486677	0.530768	0.691787	0.394128	0.417338
LEPROTL1	SM B	8.06814e-07	-0.0644781	0.99616	0.00157782	0.013381	0.000203295	0.6378	0.844356	0.118558	0.29877	0.719964	0.302152	0.793378
NIPAL4	SM B	8.11821e-07	0.1682	0.125664	0.0692119	0.00173981	0.0533076	0.0302076	0.51398	0.1587	0.74064	0.207379	0.396975	0.869512
FAS	SM B	8.12298e-07	-0.0935162	0.0173531	0.04867	0.0695813	0.000252785	0.384244	0.0426731	0.0114935	0.76149	0.0146935	0.568888	0.112392
NAA50	SM B	8.13464e-07	-0.0503179	0.0601376	0.00873757	0.000175715	0.0315812	0.589721	0.67832	0.159535	0.702038	0.285339	0.766793	0.193955
RPS3	SM B	8.55753e-07	0.052076	0.332857	0.00351288	0.13247	6.22054e-05	0.498583	0.103769	0.413953	0.102663	0.386362	0.255026	0.218855
EMB	SM B	8.92335e-07	-0.0478862	0.121259	0.000251598	0.000878364	0.0147324	0.232838	0.441494	0.878878	0.691828	0.191754	0.519971	0.797838
TMED7	SM B	8.98057e-07	-0.0511252	0.0992734	8.85732e-05	0.0268942	0.0140302	0.355604	0.547173	0.10323	0.0266853	0.807415	0.0284048	0.150224
VASH1	SM B	9.07316e-07	0.254179	0.927299	9.25602e-05	0.464775	0.109341	0.360012	0.30099	0.00439924	0.300237	0.209777	0.00223513	0.0868778
PARP8	SM B	9.1917e-07	-0.0489232	0.338579	0.000408937	0.0914533	0.0541269	0.375276	0.0229612	0.379053	0.531835	0.921536	0.0882015	0.100839
MEGF6	SM B	9.86512e-07	0.208601	0.0340934	0.028749	0.0249377	0.00175718	0.125938	0.236671	0.0687564	0.59126	0.0721077	0.63841	0.154632
KAT2A	SM B	1.03305e-06	-0.0513127	0.733884	0.00557082	0.131586	8.17725e-07	0.707717	0.00240287	0.856782	0.0435855	0.237155	0.836264	0.144594
ERGIC2	SM B	1.05766e-06	-0.0447642	0.759866	3.63407e-05	0.0533145	0.00433847	0.800404	0.0634031	0.90387	0.813584	0.625542	0.02643	0.550774
EFHC1	SM B	1.0648e-06	0.0603555	0.0658272	0.000114109	0.0713951	0.164573	0.743722	0.660763	0.00630757	0.797315	0.254575	0.890528	0.932208
TMEM87B	SM B	1.09978e-06	-0.0501635	0.186755	0.000634571	0.00959768	0.00293073	0.881914	0.110953	0.299211	0.847547	0.548268	0.129022	0.0935634
TREX1	SM B	1.10628e-06	-0.0624079	0.800827	0.000494962	0.426027	8.46862e-06	0.52024	0.00456352	0.605059	0.229073	0.637059	0.799616	0.170244
CD200R1	SM B	1.12094e-06	-0.089052	0.280366	0.00407138	0.41371	0.202478	0.130717	0.125167	0.00394966	0.627255	0.0422	0.245335	0.131562
TGFBI	SM B	1.13623e-06	0.305689	0.1924	0.277203	0.0593109	0.00647279	0.0100081	0.393336	0.00587717	0.0963088	0.0609602	0.0855324	0.305123
MYD88	SM B	1.1397e-06	-0.0457336	0.570687	0.000167201	0.470467	2.0779e-07	0.264089	0.0053359	0.00732941	0.798826	0.919885	0.688726	0.192938
DNAJB4	SM B	1.14622e-06	-0.0810493	0.160363	0.00393777	0.00712383	2.8898e-05	0.892135	0.359911	0.521578	0.888818	0.433567	0.666997	0.638492
MAPK1IP1L	SM B	1.21783e-06	-0.0328206	0.0410696	0.000116607	0.0207251	0.0354977	0.415361	0.814728	0.0545033	0.252141	0.777107	0.761498	0.176607
NR5A2	SM B	1.24339e-06	-0.235493	0.2518	0.000366863	0.000213088	0.25989	0.398653	0.133275	0.0160557	0.37562	0.0364268	0.552973	0.477866
GBP4	SM B	1.30786e-06	-0.108386	0.698375	0.000193775	0.387803	0.0887167	0.168729	0.00531683	0.0483788	0.940302	0.249592	0.815208	0.0597727
NCF1C	SM B	1.30911e-06	0.0738024	0.0155506	1.41458e-05	0.00285883	0.0853306	0.872997	0.242392	0.252897	0.480224	0.191877	0.746898	0.745986
UVRAG	SM B	1.31793e-06	-0.034466	0.124665	0.00247614	0.00859344	0.0273872	0.213238	0.477366	0.0325683	0.622896	0.544315	0.904288	0.337517
ST3GAL5	SM B	1.34625e-06	-0.0440421	0.750614	0.000758174	0.00646504	1.94968e-06	0.97124	0.379571	0.826045	0.941276	0.92623	0.393276	0.89091
ZNF267	SM B	1.4248e-06	-0.0531512	0.376093	8.70877e-06	0.0122219	0.0331032	0.391067	0.379032	0.62935	0.21912	0.601581	0.483094	0.908584
CHST12	SM B	1.45174e-06	-0.0653021	0.131914	0.0188452	0.734639	0.000453742	0.00703459	0.35113	0.0092777	0.82441	0.56588	0.675723	0.648213
NCOA7	SM B	1.52071e-06	-0.0630125	0.117663	0.21561	0.00016668	0.0455478	0.281761	0.140448	0.212629	0.174712	0.217186	0.613711	0.403053
PDHX	SM B	1.68321e-06	-0.0508927	0.92526	0.00894177	0.0020162	0.0163974	0.436303	0.649927	0.237749	0.687296	0.0454638	0.00812827	0.65901
ENDOV	SM B	1.71012e-06	0.0745295	0.173247	0.000204802	0.31811	0.00260211	0.809195	0.111605	0.681597	0.52961	0.254132	0.435964	0.291196
ALPL	SM B	1.75131e-06	0.308547	0.149645	4.47038e-06	0.0422125	0.0533603	0.0765851	0.59775	0.234644	0.939919	0.852211	0.586449	0.0923761
MAIP1	SM B	1.7665e-06	-0.0648399	0.0183106	0.0031579	0.184303	0.0161926	0.22451	0.707134	0.673028	0.841859	0.531361	0.855059	0.122933
MTMR14	SM B	1.78943e-06	0.034605	0.180914	0.000452991	0.0449137	0.0365545	0.77454	0.0475761	0.378508	0.812854	0.712949	0.615173	0.483406
REC8	SM B	1.9019e-06	-0.0767132	0.89823	0.00837396	0.157752	2.37277e-05	0.796989	0.00751259	0.116499	0.771746	0.35278	0.422288	0.139345
C1orf228	SM B	1.91208e-06	0.10728	0.990738	8.24755e-07	0.000972211	0.0944079	0.0908487	0.87278	0.557787	0.172818	0.278011	0.407305	0.792644
POLE3	SM B	1.91817e-06	0.0350152	0.0130227	0.0170746	0.15193	0.00217253	0.965126	0.147929	0.550417	0.557164	0.913083	0.260667	0.108532
SNN	SM B	1.94378e-06	-0.046022	0.326182	0.00307659	0.899073	0.054785	0.143052	0.189822	0.00670259	0.398837	0.155633	0.577809	0.0524159
AC136475.1	SM B	1.96637e-06	-0.224214	0.393274	0.000452365	0.000403242	0.00361142	0.671775	0.0560857	0.100095	0.304197	0.503618	0.410795	0.269654
LAIR1	SM B	2.00314e-06	0.13354	0.0339173	5.56123e-06	0.00267587	0.00942618	0.772813	0.126917	0.124951	0.44686	0.157376	0.585192	0.283919
USP25	SM B	2.04936e-06	-0.0411902	0.927524	3.29911e-05	0.0202053	0.00856591	0.611847	0.000161617	0.102744	0.63227	0.60824	0.795466	0.528452
KLHDC2	SM B	2.08521e-06	0.0337739	0.0072559	0.0345488	0.0486671	0.000274345	0.484045	0.432754	0.13965	0.83836	0.788263	0.211968	0.382029
WIPF1	SM B	2.26155e-06	-0.0368865	0.00866711	0.0588116	0.126672	0.000329801	0.212696	0.0342858	0.794319	0.999732	0.587455	0.297317	0.533493
TBX21	SM B	2.32173e-06	-0.173657	0.80923	0.513789	0.0157349	0.000102049	0.0964092	0.876191	0.0119626	0.984852	0.348835	0.0248913	0.51411
IKBKE	SM B	2.38174e-06	-0.0678119	0.229131	0.00462486	0.640893	0.000997138	0.00916482	0.57866	0.0652762	0.687603	0.302302	0.710592	0.0237906
CD164	SM B	2.49478e-06	-0.0417558	0.313687	0.00232015	0.00846304	0.00204489	0.586589	0.0975343	0.131025	0.296427	0.303854	0.60846	0.101062
PIK3AP1	SM B	2.52223e-06	-0.0424632	0.0648874	0.0700012	0.0258396	0.0857759	0.511377	0.0708591	0.0311119	0.529713	0.504868	0.458333	0.476376
ELF4	SM B	2.54716e-06	-0.0611629	0.47031	0.151841	0.014295	3.96475e-06	0.629821	0.103622	0.00424083	0.336432	0.781998	0.936761	0.750775
RPS18	SM B	2.54875e-06	0.0491196	0.342309	0.00911856	0.126682	0.000225605	0.797015	0.240563	0.480558	0.348348	0.323126	0.155783	0.107546
TMEM117	SM B	2.56408e-06	0.0902598	0.960377	7.84051e-05	0.00331879	0.33328	0.0285318	0.911501	0.21731	0.81916	0.722756	0.368924	0.112949
CREBRF	SM B	2.70745e-06	-0.0373438	0.31293	0.000492073	0.17559	0.0104173	0.046131	0.171169	0.419992	0.0587196	0.908899	0.507387	0.406728
PLEK	SM B	2.79929e-06	-0.0563068	0.418053	0.0628165	0.546538	0.00215941	0.0328128	0.597258	0.00341234	0.498295	0.0462698	0.774787	0.0735639
PSME2	SM B	3.01921e-06	-0.0513492	0.71613	0.000371611	0.669427	0.000832265	0.0551139	0.254941	0.00286336	0.325002	0.197102	0.439815	0.226179
EHD4	SM B	3.07444e-06	-0.0947597	0.498143	0.0441032	0.0189461	0.000723867	0.356285	0.396029	0.000331909	0.389309	0.806338	0.211614	0.936873
BCAS1	SM B	3.08609e-06	-0.126892	0.680135	2.2609e-05	0.128195	0.0297564	0.0788799	0.492114	0.0117139	0.394191	0.991068	0.459328	0.557186
CCDC6	SM B	3.14194e-06	-0.0587648	0.140466	0.282146	0.00029765	6.94286e-05	0.173932	0.798233	0.159618	0.870353	0.626351	0.189816	0.000140301
LIX1-AS1	SM B	3.18513e-06	0.224975	0.752716	0.0234614	0.00416736	0.00637943	0.225673	0.0271616	0.337324	0.301051	0.22709	0.678579	0.374795
FCHSD2	SM B	3.22392e-06	-0.0384581	0.182504	0.023888	0.140003	0.000559553	0.323	0.000375191	0.899212	0.914318	0.411631	0.178441	0.0885364
NCF1B	SM B	3.28021e-06	0.0710669	0.511315	0.000329179	2.23511e-05	0.0292178	0.0524668	0.507937	0.511388	0.774103	0.287604	0.245576	0.834124
MIER1	SM B	3.38137e-06	-0.0398445	0.179253	0.0034939	0.000575381	0.0127029	0.637673	0.208175	0.12615	0.0986226	0.489838	0.546948	0.618647
DNAH8	SM B	3.3917e-06	-0.135847	0.0244152	0.00986791	0.409676	0.00722902	0.804824	0.961911	0.99427	0.956712	0.000239421	0.704937	0.222437
METTL8	SM B	3.63775e-06	0.0832671	0.0575342	0.0124543	0.0913229	5.92252e-05	0.100646	0.144628	0.130054	0.506245	0.714143	0.455502	0.523942
FAM222B	SM B	3.72931e-06	-0.0714394	0.079423	0.000523057	0.0874365	0.806971	0.261464	0.00630732	0.000962011	0.983354	0.46774	0.357855	0.875196
EIF2B4	SM B	3.7329e-06	0.0339514	0.0103002	0.0172875	4.90411e-05	0.816496	0.631964	0.00117952	0.0864835	0.530766	0.3676	0.858892	0.597298
LRIF1	SM B	3.96891e-06	-0.0475835	0.69823	1.65896e-06	0.507178	0.0424246	0.259064	0.0163307	0.100111	0.348428	0.816978	0.854492	0.364094
RPL13A	SM B	3.99276e-06	0.0450973	0.212057	0.0128278	0.0611419	0.00360133	0.438463	0.1733	0.492868	0.153886	0.413863	0.0539779	0.438089
PFKFB2	SM B	4.12308e-06	0.093855	0.865801	3.39771e-05	0.284902	0.00196765	0.101105	0.141685	0.216599	0.0551628	0.0325433	0.586474	0.11167
SYT17	SM B	4.1302e-06	0.196207	0.296379	0.00110714	0.00444521	0.0016262	0.601359	0.438816	0.463786	0.214004	0.681927	0.717887	0.756777
LAMA5	SM B	4.48806e-06	0.0896503	0.816491	9.82989e-06	0.0436575	0.176478	0.183963	0.456158	0.166246	0.98047	0.269109	0.322441	0.383053
OAZ2	SM B	4.49548e-06	0.0411792	0.0721276	0.0237962	0.00661298	0.00820208	0.886724	0.493986	0.46949	0.400391	0.776646	0.667281	0.107842
C6orf62	SM B	4.56254e-06	-0.0502441	0.136175	0.00164761	0.056102	0.0107729	0.000138417	0.0018385	0.306878	0.706979	0.92968	0.463924	0.0316812
PLXNA1	SM B	4.63482e-06	0.128941	0.838551	0.117212	0.00572055	0.000181067	0.130902	0.624049	0.409661	0.735455	0.126155	0.142838	0.264155
IPO4	SM B	4.66105e-06	-0.0618541	0.288458	0.000358317	0.0570539	0.00351185	0.687766	0.718597	0.0882988	0.625508	0.483825	0.618546	0.516119
WDR77	SM B	4.66983e-06	0.0338048	0.00260784	0.0377142	0.204449	0.63198	0.100978	0.257075	0.0159194	0.0715959	0.823422	0.956478	0.615848
CHL1	SM B	4.70382e-06	0.285987	0.0337123	4.22197e-06	0.861181	0.514941	0.000107258	0.0982304	0.83929	0.436361	0.00194155	0.263862	0.191504
RPL6	SM B	4.75066e-06	0.0410454	0.46755	0.00378397	0.0588912	0.00230408	0.489389	0.191299	0.272626	0.566824	0.870747	0.197283	0.17364
RGS13	SM B	4.79231e-06	-0.344631	0.0206734	0.422955	0.0801019	9.10677e-05	0.0547557	0.184079	0.49843	0.633349	0.323616	0.0293529	0.713279
PRCP	SM B	4.991e-06	0.0559167	0.14121	0.00284807	0.00155354	0.000848595	0.48202	0.404472	0.30538	0.0825509	0.269172	0.0349791	0.625069
FAM129C	SM B	5.05766e-06	0.0755866	0.220615	0.00373695	0.0170119	0.00158186	0.0944494	0.076046	0.0854068	0.367033	0.0408089	0.70827	0.923315
APOL3	SM B	5.0734e-06	-0.0455988	0.990452	1.45887e-07	0.848107	0.657029	0.0499823	0.00744351	0.173394	0.88178	0.500591	0.638059	0.0395817
IL7	SM B	5.18281e-06	0.0555957	0.285053	0.000426901	0.0068246	0.00199367	0.0448597	0.171522	0.377489	0.6205	0.665805	0.176057	0.872427
CDK14	SM B	5.58614e-06	-0.0486278	0.189311	0.0152703	0.0764101	0.0529391	0.92443	0.266602	0.0372026	0.592605	0.0539649	0.253037	0.519328
LMO4	SM B	5.65134e-06	-0.0596022	0.414151	0.00179731	0.65483	4.10025e-06	0.984997	0.149504	0.91975	0.814107	0.538556	0.683391	0.437632
CCL5	SM B	5.73655e-06	-0.111998	0.883157	0.00892653	0.078212	0.000903097	0.039176	0.289976	0.00416586	0.0854334	0.0917655	0.0219067	0.411969
ZNF106	SM B	5.80733e-06	0.0304536	0.865049	2.72841e-06	0.00783454	0.00479632	0.896452	0.933054	0.113694	0.326747	0.538664	0.936383	0.674833
RPS27A	SM B	5.85662e-06	0.0496601	0.306489	0.0216539	0.575464	0.00313914	0.040075	0.259709	0.221682	0.42328	0.258847	0.299426	0.0520821
PLEKHO2	SM B	5.90253e-06	-0.0530802	0.032697	0.0430854	0.398726	0.00498986	0.184011	0.882794	0.00472613	0.629284	0.482682	0.548089	0.976713
CALD1	SM B	5.96176e-06	-0.190295	0.836293	0.0212779	0.041453	0.000237787	0.107988	0.016689	0.317541	0.558785	0.233272	0.0297283	0.19893
B3GNT7	SM B	6.0297e-06	-0.0967525	0.030166	0.133376	0.00546608	0.016836	0.265669	0.807388	0.0775306	0.101164	0.222238	0.879661	0.642566
FKBP5	SM B	6.22166e-06	-0.14696	0.397634	0.152708	0.00220117	0.00733435	0.0197174	0.480157	0.00440566	0.216434	0.186167	0.200678	0.103495
TMEM71	SM B	6.23614e-06	0.200162	0.44888	0.0349282	0.0316043	0.0386105	0.00296056	0.927046	0.0603973	0.966456	0.113713	0.649548	0.10817
ELP5	SM B	6.32582e-06	0.0343128	0.038896	0.0076412	0.017291	0.0288571	0.309514	0.180466	0.42066	0.0838836	0.2616	0.340241	0.597125
SLC11A1	SM B	6.50925e-06	-0.239676	0.563832	0.379364	0.541871	6.8029e-05	0.0122534	0.846266	4.59178e-05	0.444802	0.263156	0.674061	0.222925
FCGRT	SM B	6.62332e-06	0.0723974	0.15358	0.272658	0.00114673	0.0135283	0.909782	0.507245	0.322458	0.294548	0.000842704	0.402223	0.369712
RPL13	SM B	6.67826e-06	0.049998	0.856976	0.000110162	0.0274473	0.00661184	0.482617	0.267056	0.503499	0.0521803	0.27271	0.0451231	0.150253
TCL1A	SM B	7.27423e-06	0.420349	0.694989	1.43e-06	0.109742	0.000870108	0.333113	0.047649	0.669834	0.00676904	0.150295	0.419148	0.565006
NIN	SM B	7.2926e-06	-0.0424414	0.000664381	0.121767	0.00750403	0.0924338	0.932015	0.885362	0.167819	0.123635	0.111268	0.571118	0.693002
RPS2	SM B	7.46504e-06	0.0448313	0.575262	0.00374401	0.0438806	0.00752114	0.771734	0.151278	0.920979	0.498041	0.10138	0.188755	0.0463533
MYL12A	SM B	7.52353e-06	-0.0377629	0.575558	0.00121144	0.00378371	0.00650363	0.21329	0.0125577	0.012377	0.754892	0.439813	0.453969	0.971074
MRI1	SM B	8.10427e-06	0.0458007	0.209439	1.69132e-05	0.042961	0.468527	0.0971488	0.155025	0.92917	0.686727	0.850723	0.307595	0.171885
TCEA2	SM B	8.1343e-06	0.0538733	0.0397238	0.0662854	0.000783558	0.116307	0.549604	0.533785	0.663944	0.769137	0.341225	0.0632554	0.143458
TRAC	SM B	8.42858e-06	-0.100885	0.394324	0.00033843	0.0298848	0.00478361	0.841065	0.901621	0.159041	0.912998	0.0255048	0.155567	0.468723
RPL21	SM B	8.49589e-06	0.0482888	0.340276	0.0527381	0.524862	0.000116285	0.340409	0.369479	0.437965	0.238814	0.124434	0.277795	0.0702272
DRAP1	SM B	8.52899e-06	-0.0659372	0.401259	0.0232226	0.790227	0.000159272	0.62831	0.0503389	0.0202105	0.206693	0.517855	0.724162	0.30056
TNFRSF13B	SM B	8.66069e-06	-0.0488284	0.180572	0.000482997	0.230629	0.00248965	0.795055	0.371402	0.375866	0.663277	0.112218	0.532827	0.880474
ZBP1	SM B	8.75002e-06	-0.0792302	0.841031	0.00119686	0.397322	6.57588e-08	0.70516	0.0571214	0.378308	0.986636	0.268528	0.97366	0.4724
USP46	SM B	8.75925e-06	-0.0885784	0.206218	0.0103019	0.00113515	0.00243352	0.289395	0.131357	0.557072	0.72478	0.632463	0.811911	0.415727
STX17	SM B	9.28526e-06	-0.047258	0.66898	7.3672e-05	0.129695	0.669329	0.991149	0.0410611	0.591346	0.968881	0.339467	0.0116318	0.0190226
TMEM106C	SM B	9.38078e-06	0.0441594	0.972611	0.0135016	0.00877967	0.000445263	0.994186	0.0173785	0.351406	0.822497	0.320183	0.944744	0.377239
LINC02384	SM B	9.67426e-06	-0.100295	0.418719	0.00650863	0.0113077	0.000147294	0.258471	0.0545677	0.391505	0.660933	0.4072	0.534758	0.161848
DANCR	SM B	9.79968e-06	0.0428586	0.028876	0.00513398	0.99035	0.0572683	0.239116	0.420781	0.170827	0.700967	0.451913	0.404584	0.149607
STAP1	SM B	1.00863e-05	-0.0429775	0.471755	1.85774e-05	0.0778607	0.000664217	0.472936	5.55859e-05	0.191412	0.875215	0.226549	0.51583	0.7642
TRIM38	SM B	1.01552e-05	-0.0382037	0.209548	0.116468	0.0316283	0.00104452	0.701167	0.0226774	0.902445	0.290966	0.494874	0.813727	0.0617172
RABGAP1L-IT1	SM B	1.02067e-05	-0.16216	0.0770584	0.299793	0.00820633	0.0248888	0.947857	0.0376906	0.428021	0.74295	0.607219	0.00189927	0.267417
C16orf58	SM B	1.02623e-05	0.0428705	0.0438264	0.225426	0.000396337	0.0288716	0.477372	0.987063	0.259828	0.423796	0.401861	0.468581	0.94704
TPT1	SM B	1.0287e-05	0.0491541	0.366655	0.0291706	0.966134	0.0359744	0.0425681	0.0108884	0.203001	0.338036	0.253234	0.135283	0.0328562
SQLE	SM B	1.04842e-05	-0.0750838	0.00608855	0.0825233	0.262959	0.279268	0.465888	0.0677736	0.0199333	0.493903	0.0237883	0.658648	0.0420672
SMCHD1	SM B	1.04965e-05	-0.0423915	0.132632	0.0341334	0.128703	0.000336311	0.341285	0.173433	0.741634	0.9299	0.652725	0.0762956	0.655353
SERBP1	SM B	1.05391e-05	-0.030777	0.390747	0.015226	0.323395	0.000932032	0.753466	0.202658	0.163275	0.470768	0.430199	0.712702	0.470465
GLYATL1P3	SM B	1.06353e-05	0.124925	0.565017	0.0532257	0.0602364	3.00621e-05	0.128961	0.941545	0.00376327	0.653824	0.56214	0.317449	0.456631
RPSA	SM B	1.08496e-05	0.0442803	0.190609	0.0159777	0.265315	0.036798	0.161726	0.228337	0.370648	0.464151	0.0780517	0.062217	0.453773
ROGDI	SM B	1.0855e-05	0.0947996	0.40081	0.00264305	0.000279877	0.231871	0.465077	0.737671	0.376625	0.265528	0.868955	0.593584	0.901886
PFDN5	SM B	1.08936e-05	0.0399396	0.0313754	0.0804422	0.631914	0.00024395	0.357032	0.62647	0.488379	0.664066	0.316158	0.317962	0.476264
CYB5R1	SM B	1.0929e-05	0.0440788	0.00268213	0.09942	0.189899	0.0283153	0.415917	0.947361	0.917111	0.948012	0.458358	0.122972	0.548741
MOXD1	SM B	1.12817e-05	-0.168146	0.720489	0.160832	0.0217509	0.00700874	0.0537436	0.420629	0.049828	0.619498	0.459062	0.203733	0.275528
SLC30A4	SM B	1.152e-05	0.100098	0.687769	0.000653004	0.108067	0.00662764	0.432754	0.00484208	0.0474601	0.225063	0.018031	0.688918	0.239457
SEMA4D	SM B	1.15522e-05	-0.0533299	0.111393	0.206564	0.000840981	0.0115522	0.502252	0.909	0.22237	0.261809	0.894722	0.896044	0.886402
EMC9	SM B	1.15572e-05	-0.064889	0.192971	0.00399627	0.26936	0.0541115	0.1899	0.555713	0.371426	0.063826	0.720171	0.74771	0.607736
WNT3	SM B	1.16126e-05	0.187963	0.641108	2.58428e-06	0.207646	0.278371	0.434674	0.897266	0.836476	0.156494	0.287238	0.18564	0.0789398
SLC20A1	SM B	1.17914e-05	-0.046667	0.680617	0.0031018	0.668796	0.15684	0.0117241	0.138867	0.0412321	0.98674	0.0496939	0.384176	0.171799
MCL1	SM B	1.18334e-05	-0.0540208	0.0330225	0.0537081	0.0100469	5.01654e-05	0.510006	0.707662	0.240707	0.479925	0.91644	0.771	0.15275
PDCD1LG2	SM B	1.18975e-05	-0.247602	0.164884	0.0311825	0.110548	0.0425674	0.440451	0.859599	0.00162943	0.363637	0.506581	0.322509	0.991247
RBMS1	SM B	1.20164e-05	0.0563262	0.504439	0.21465	0.300887	0.000223398	0.00198538	0.0330201	0.0187666	0.487164	0.279066	0.722929	0.351649
NUCB2	SM B	1.20917e-05	0.126295	0.862767	0.000132396	0.853723	0.0122015	0.00298334	0.0103322	0.961814	0.757189	0.988908	0.688386	0.398928
ATP8A1	SM B	1.27556e-05	-0.0579154	0.00157963	0.00415891	0.0037648	0.893923	0.289217	0.639088	0.00589188	0.815575	0.933238	0.0383861	0.733454
COX5A	SM B	1.27874e-05	-0.0549919	0.622869	0.00138174	0.00853364	0.00152954	0.581775	0.710837	0.0903875	0.932082	0.393415	0.533898	0.806474
FAM229B	SM B	1.29287e-05	0.170886	0.0669899	0.0592239	0.0140913	0.0802977	0.877271	0.323216	0.257983	0.426813	0.893393	0.119017	0.52992
UGGT2	SM B	1.31671e-05	-0.0935856	0.404001	0.00313648	0.0164003	0.0666151	0.587956	0.943215	0.886779	0.916764	0.203218	0.0595924	0.675585
TMEM38A	SM B	1.3405e-05	0.0835645	0.277071	0.000645728	0.364755	0.00414655	0.965657	0.0900572	0.368986	0.218596	0.258977	0.519531	0.243991
FUCA1	SM B	1.37378e-05	-0.0565346	0.961627	0.111885	0.00221333	0.00790202	0.000756456	0.00967021	0.0262267	0.356113	0.824235	0.237094	0.144931
KLHDC7B	SM B	1.49333e-05	-0.0963294	0.488466	0.00022352	0.0556797	0.00188611	0.326224	0.172542	0.188725	0.647116	0.974415	0.773378	0.721517
EIF3J-AS1	SM B	1.50427e-05	0.0527475	0.000872807	0.189002	0.40065	0.0950335	0.480029	0.253751	5.04059e-05	0.985324	0.673958	0.457146	0.469718
WFDC21P	SM B	1.55256e-05	0.242338	9.22126e-05	0.000176381	0.398674	0.059685	0.309211	0.105914	0.209985	0.556221	0.454594	0.161551	0.876862
IKZF1	SM B	1.55492e-05	-0.0323378	0.120334	0.393024	0.0123599	0.383204	0.0182151	0.0263782	0.00879125	0.805974	0.852815	0.253281	0.776784
COL19A1	SM B	1.60774e-05	0.0765616	0.55323	0.00485531	0.0332399	0.000644415	0.128112	0.804278	0.513349	0.261654	0.507043	0.539225	0.248228
C21orf91	SM B	1.61597e-05	-0.0549217	0.0428057	0.000272141	0.41553	0.136537	0.705161	0.30493	0.0391322	0.414391	0.130154	0.813832	0.416096
ABI1	SM B	1.61913e-05	-0.0363323	0.68799	2.33304e-05	0.0147015	0.0336109	0.741709	0.67215	0.130092	0.26957	0.275042	0.284	0.0557844
LRRC75A-AS1	SM B	1.6272e-05	0.0460298	0.752239	0.00537311	0.177351	0.00855655	0.629635	0.0966839	0.282842	0.112291	0.167697	0.0195476	0.148122
GRHPR	SM B	1.63451e-05	0.0621985	0.392405	3.72384e-06	0.00714816	0.188688	0.110628	0.504893	0.670081	0.515285	0.688606	0.894676	0.113192
NUDT14	SM B	1.67172e-05	0.0822073	0.30937	0.000701314	0.0023693	0.141096	0.766264	0.830983	0.648135	0.238369	0.0654184	0.751689	0.467986
IP6K1	SM B	1.6916e-05	-0.038985	0.0185411	0.00645087	0.152206	0.0791039	0.442912	0.0511391	0.180319	0.934849	0.323963	0.971565	0.68065
ESPNL	SM B	1.69661e-05	-0.120202	0.495706	0.0498937	0.704581	0.000358594	0.0811247	0.000724431	0.183344	0.0454615	0.809791	0.401964	0.420166
HDHD5	SM B	1.69676e-05	0.0396226	0.99642	0.000160474	0.00571947	0.0381105	0.598522	0.128921	0.939751	0.722733	0.794216	0.884815	0.529382
SGPL1	SM B	1.71595e-05	0.0425164	0.0313074	0.000623515	0.477658	0.219376	0.106929	0.297395	0.846288	0.29173	0.0374246	0.334093	0.995018
TMX2	SM B	1.77742e-05	-0.0332734	0.327372	2.1352e-06	0.232745	0.0698275	0.141597	0.0618164	0.2653	0.314662	0.181622	0.690992	0.034102
ARID5A	SM B	1.83546e-05	-0.0523574	0.00784334	0.00923595	0.603448	0.142006	0.0608631	0.852261	0.0598786	0.481008	0.232463	0.182275	0.177101
RBCK1	SM B	1.88963e-05	-0.0521245	0.80009	3.89983e-06	0.261843	0.00298132	0.206109	0.0661023	0.0409613	0.751787	0.501935	0.0163754	0.432533
FNDC3A	SM B	1.90199e-05	-0.0464767	0.0498016	0.00309202	0.0910948	0.0433813	0.535094	0.394022	0.564106	0.875245	0.697261	0.127159	0.543534
MACC1	SM B	1.90975e-05	-0.0893586	0.77617	0.00587845	0.00233127	0.00111497	0.734926	0.224943	0.035557	0.311463	0.181155	0.159682	0.658802
TNIP2	SM B	1.96385e-05	-0.0426554	0.0398192	0.0202835	0.452797	0.204293	0.0123295	0.981125	0.000983789	0.95663	0.697808	0.54483	0.228736
ZNF821	SM B	2.02001e-05	-0.041414	0.113228	0.00128482	0.0186829	0.0183462	0.207318	0.15162	0.513815	0.729202	0.110325	0.123903	0.651371
TRAFD1	SM B	2.06933e-05	-0.0426603	0.270506	0.00615975	0.994186	0.00375642	0.0192098	0.221865	0.0905441	0.269643	0.079576	0.344567	0.03332
ELK4	SM B	2.07219e-05	-0.0511967	0.202881	0.142756	0.33394	2.54318e-06	0.653431	0.00244413	0.534789	0.862977	0.651796	0.555415	0.986358
CNKSR2	SM B	2.08939e-05	0.0880629	0.242698	0.00185232	0.40009	0.422222	0.00204935	0.979097	0.0484253	0.631208	0.966371	0.189115	0.526903
SRGAP2	SM B	2.1059e-05	-0.0692134	0.0082594	0.361075	0.124341	0.0142977	0.942817	0.63809	0.695389	0.547933	0.136685	0.619128	0.0348408
AZI2	SM B	2.11319e-05	-0.0540113	0.150498	8.36271e-06	0.0250536	6.88538e-05	0.941082	0.204733	0.628324	0.989218	0.564333	0.994857	0.312244
MLKL	SM B	2.13209e-05	-0.0563501	0.316437	0.186998	0.229809	6.16069e-05	0.311374	0.617469	0.117564	0.779768	0.189292	0.118648	0.560645
PIP4K2C	SM B	2.13737e-05	-0.0434341	0.308413	0.000350673	0.0491581	0.249724	0.781876	0.783208	0.0498321	0.173086	0.206883	0.827173	0.0401222
PPP1R15B	SM B	2.1562e-05	-0.0520855	0.00911106	0.00332518	0.161805	0.012205	0.38462	0.424827	0.131557	0.167262	0.683989	0.738277	0.442384
C4orf33	SM B	2.1876e-05	-0.0701482	0.0107495	2.08473e-05	0.225819	0.84351	0.918048	0.764995	0.292611	0.849302	0.76885	0.24939	0.764333
REEP3	SM B	2.19174e-05	-0.061526	0.0890251	0.00475522	0.0943984	0.109766	0.596141	0.0048402	0.024881	0.826783	0.977395	0.706128	0.130768
PPP2R5C	SM B	2.19849e-05	-0.0333549	0.0196596	0.00588154	0.000215286	0.261784	0.875305	0.911129	0.306995	0.710238	0.920478	0.177084	0.872019
XKR6	SM B	2.19879e-05	0.0601985	0.302928	4.56411e-05	0.112284	0.00345473	0.993331	0.254353	0.501172	0.132766	0.790654	0.55288	0.211544
FGD4	SM B	2.22265e-05	-0.10801	0.349232	0.156737	0.0044267	0.000360869	0.28248	0.0210729	0.00426473	0.928727	0.0473026	0.91763	0.268811
LRP8	SM B	2.23908e-05	-0.0692269	0.000195459	0.0939976	0.281448	0.292667	0.454271	0.486623	0.522658	0.378886	0.151801	0.925342	0.0115294
ATRN	SM B	2.30231e-05	0.0780843	0.371083	0.00273226	0.0346074	0.0189877	0.135567	0.625994	0.132783	0.936052	0.0168331	0.0670223	0.0453247
TIMP1	SM B	2.31082e-05	-0.113987	0.0797103	0.0147619	0.391842	0.010731	0.137931	0.231399	0.0428808	0.479839	0.0117565	0.577343	0.262581
LPCAT1	SM B	2.32809e-05	-0.0446226	0.0770256	0.000272202	0.521679	0.462139	0.492524	0.87862	0.0360298	0.946838	0.0186622	0.212336	0.088911
SEPHS1	SM B	2.33423e-05	0.0369977	0.00917217	0.00178587	0.387233	0.0252617	0.7299	0.536958	0.666098	0.307655	0.284993	0.666685	0.398505
CHDH	SM B	2.45469e-05	0.325816	0.118748	0.000771153	0.286947	0.181897	0.027043	0.834269	0.726067	0.922443	0.508154	0.312667	0.051855
TNFSF10	SM B	2.45736e-05	-0.0618297	0.308578	7.93518e-05	0.477351	6.72875e-06	0.214608	0.0180348	0.00454152	0.610256	0.323453	0.992081	0.581971
ALOX5	SM B	2.48684e-05	0.0601739	0.0322084	0.0749075	0.000247745	0.0250695	0.228148	0.00115382	0.174863	0.101343	0.0378334	0.931188	0.785661
NAPA	SM B	2.53067e-05	-0.0421551	0.89429	0.000105383	0.97664	0.000226233	0.364832	0.315601	0.00331267	0.834295	0.745359	0.376631	0.453328
ZCWPW1	SM B	2.57026e-05	0.0654006	0.0137496	0.300876	0.0137531	0.0673273	0.00341831	0.0629243	0.349287	0.978933	0.197095	0.944551	0.916245
EIF3A	SM B	2.62762e-05	-0.0259641	0.196777	0.000932642	0.0648232	0.0134557	0.858258	0.954267	0.327649	0.319117	0.642913	0.672562	0.316167
MR1	SM B	2.70571e-05	-0.0382368	0.330048	0.00385505	0.0573833	0.012806	0.156009	0.231965	0.0503747	0.906195	0.428109	0.292474	0.0773994
MCOLN2	SM B	2.70976e-05	-0.048469	0.318697	0.00254495	0.2632	7.52508e-08	0.53332	0.191336	0.616578	0.800492	0.512557	0.989512	0.671553
NIPSNAP2	SM B	2.72412e-05	0.0349703	0.117053	0.0367461	0.0489065	0.0098903	0.949612	0.981228	0.559068	0.229731	0.69558	0.656694	0.0896034
JHDM1D-AS1	SM B	2.83016e-05	0.0820193	0.301296	0.0330523	0.00454206	0.0790304	0.98924	0.288124	0.00565671	0.3384	0.942013	0.72838	0.821429
APOL1	SM B	2.88352e-05	-0.0688669	0.632162	0.00224769	0.340737	0.0028059	0.484956	0.20928	0.0417601	0.0409329	0.681942	0.766884	0.198144
NXPH4	SM B	2.91804e-05	0.146678	0.498809	0.00862488	0.076916	0.0255058	0.0767155	0.955823	0.0977993	0.157064	0.171866	0.314792	0.231638
HSH2D	SM B	2.9266e-05	-0.0450628	0.417056	0.00977986	0.59402	1.48033e-05	0.163301	0.762493	0.508467	0.990499	0.776921	0.284632	0.0245383
WBP2	SM B	3.02774e-05	-0.0319622	0.851191	0.000137964	0.751809	0.0420792	0.483081	0.0278194	0.0375793	0.0837716	0.747985	0.560777	0.607384
MYL5	SM B	3.0702e-05	0.0920501	0.533251	0.0194808	0.0325096	0.00717401	0.231596	0.279313	0.697257	0.90527	0.00185675	0.719873	0.655029
IFNGR2	SM B	3.09628e-05	0.0315826	0.000573037	0.0453683	0.00500556	0.486558	0.795678	0.677684	0.497962	0.148257	0.406192	0.32586	0.469076
VTI1B	SM B	3.1471e-05	-0.0321915	0.717714	0.000582757	0.0353647	0.978006	0.131049	0.878345	0.00158032	0.607978	0.370631	0.572994	0.120377
NABP1	SM B	3.16248e-05	-0.0482939	0.427168	0.0490721	0.219247	0.00860377	0.57203	0.432586	0.125899	0.332689	0.0702748	0.232224	0.6487
RNF145	SM B	3.16424e-05	-0.0788983	0.00199421	0.245459	0.011244	0.00460255	0.671795	0.341165	0.874538	0.795337	0.30437	0.269737	0.701242
LAMC1	SM B	3.19217e-05	0.138876	0.545184	1.44271e-05	0.0165492	0.0157591	0.00563956	0.556182	0.457884	0.732487	0.976186	0.882016	0.122835
CENPM	SM B	3.1974e-05	0.0790092	0.0480789	0.00035878	0.172746	0.556795	0.275681	0.00945217	0.0333985	0.0471493	0.844624	0.00766395	0.333968
RHPN2	SM B	3.2113e-05	0.201002	0.00165349	0.0396802	0.937856	0.0292449	0.8982	0.708676	0.147321	0.234921	0.187511	0.791277	0.474477
DOCK10	SM B	3.22102e-05	-0.0454189	0.0187819	0.392505	0.500541	0.00798169	0.352104	0.0300443	0.767152	0.952221	0.168942	0.0134746	0.246725
MED28	SM B	3.22983e-05	-0.0371674	0.622645	7.58277e-05	0.19546	0.00163476	0.541144	0.0647507	0.473083	0.497425	0.968535	0.477284	0.0822134
ANKFY1	SM B	3.25412e-05	-0.0534594	0.0021234	0.0233436	0.19297	0.022748	0.546922	0.0662739	0.392978	0.16759	0.587158	0.115117	0.693254
ENAM	SM B	3.27383e-05	0.116199	0.0426701	0.00928068	0.183966	0.638473	0.236388	0.872574	0.0355753	0.47505	0.0397614	0.831356	0.502862
LDLR	SM B	3.3364e-05	-0.154607	0.066155	0.00520197	0.16156	0.267285	0.713831	0.140415	0.491346	0.260572	1.2377e-05	0.214303	0.125584
EEA1	SM B	3.43454e-05	-0.0428323	0.472764	0.0287262	0.0122921	0.0103488	0.935378	0.214182	0.208836	0.56176	0.637256	0.43484	0.00100801
TRAF5	SM B	3.5015e-05	0.0400291	0.859454	0.0193297	0.018588	0.00280853	0.0613721	0.431166	0.0179058	0.445529	0.985374	0.712135	0.679183
TAF6L	SM B	3.54381e-05	0.0476527	0.0528743	0.00535655	0.0847586	0.12118	0.374651	0.404449	0.390895	0.465891	0.414953	0.648027	0.0385633
IGFBP4	SM B	3.55664e-05	-0.202784	0.976904	1.16548e-05	0.559638	0.104563	0.693557	0.700037	0.307044	0.536959	0.0794982	0.322493	0.272577
AL034397.3	SM B	3.55751e-05	0.0906649	0.0203114	0.0938747	0.411142	0.000175815	0.240888	0.0856605	0.0197051	0.258761	0.766451	0.78714	0.65966
DIRAS1	SM B	3.58206e-05	0.243308	0.0110883	0.0021572	0.206682	0.0116015	0.803447	0.396637	0.842141	0.742635	0.0973676	0.113062	0.537553
XYLT1	SM B	3.60966e-05	0.0839136	0.621177	0.014965	0.00155804	0.263697	0.16187	0.292161	0.000553281	0.772393	0.346487	0.998319	0.867036
HOOK2	SM B	3.61309e-05	0.0669424	0.586493	0.0129663	0.00152654	0.0181187	0.133533	0.732562	0.0842934	0.290696	0.708179	0.829256	0.586572
INTS10	SM B	3.68223e-05	0.0288846	0.0493846	0.0419889	0.00289913	0.0317862	0.105081	0.0642476	0.126179	0.200347	0.512103	0.776268	0.850218
NR2C1	SM B	3.74458e-05	0.0369562	0.014543	0.00764691	0.0857783	0.113941	0.332148	0.735401	0.243831	0.623491	0.838013	0.847949	0.3244
IDS	SM B	3.77407e-05	-0.0372515	0.183337	0.00690079	0.00272393	0.356581	0.926415	0.838098	0.0051095	0.132045	0.930522	0.113724	0.558403
KIAA1551	SM B	3.79223e-05	-0.0395888	0.66238	0.0132628	0.0697835	0.00137352	0.919766	0.529946	0.602388	0.70706	0.726228	0.0107648	0.601772
PRKCD	SM B	3.81813e-05	-0.0334602	0.5277	0.00867131	0.0866969	0.0466853	0.0877899	0.991266	0.00536997	0.879718	0.872132	0.277044	0.0922497
LINC01504	SM B	3.83076e-05	-0.0806932	0.793313	0.120206	0.0101811	8.11721e-06	0.166051	0.89065	0.321059	0.900411	0.662474	0.961783	0.979397
ROR2	SM B	3.85307e-05	-0.273634	0.551316	0.0386712	0.121061	0.353282	0.151337	0.561078	3.1724e-05	0.715119	0.189394	0.639056	0.932279
LINC00494	SM B	3.93499e-05	0.0959743	0.0537214	0.0191519	0.138441	0.0117819	0.83496	0.11249	0.0591044	0.70556	0.191474	0.912428	0.17848
SNX18	SM B	3.97062e-05	0.0931695	0.607743	0.0389259	0.00944402	0.014096	0.0625011	0.719195	0.328842	0.141411	0.725755	0.784442	0.000661829
CDK17	SM B	3.97459e-05	-0.0378501	0.916269	0.000444473	0.00993329	0.0323409	0.0987337	0.331581	0.347458	0.15755	0.67044	0.343944	0.78587
BTN3A3	SM B	3.97702e-05	-0.0354214	0.303245	8.94268e-05	0.155497	0.604744	0.531083	0.0253185	0.318923	0.439579	0.577289	0.257216	0.940494
C11orf80	SM B	4.0438e-05	0.0434749	0.0641075	0.00107328	0.367101	0.43648	0.944614	0.154281	0.201266	0.796771	0.389981	0.69983	0.109229
PCBP3	SM B	4.16413e-05	0.183244	0.731371	0.0176823	0.107624	0.0642849	0.0294018	0.129663	0.0362683	0.97545	0.111916	0.887576	0.631826
PPP3CB-AS1	SM B	4.20361e-05	0.0431366	0.000126126	0.862543	0.247373	0.00441641	0.573804	0.68361	0.0747747	0.375959	0.636365	0.393468	0.343905
CARNS1	SM B	4.3029e-05	0.109927	0.359452	0.307743	0.0590192	0.000746905	0.48416	0.648222	0.0192767	0.801568	0.263776	0.495336	0.373166
SORD	SM B	4.3067e-05	0.057601	0.356637	0.0298557	0.000759325	0.098561	0.959636	0.842442	0.201804	0.853485	0.667435	0.374135	0.892168
FOPNL	SM B	4.35576e-05	-0.0372608	0.798795	2.07871e-09	0.938512	0.135209	0.974777	0.1376	0.336153	0.685559	0.62497	0.520337	0.433598
FAM192A	SM B	4.37105e-05	-0.0254387	0.454988	1.64233e-05	0.0610725	0.436007	0.0451302	0.082931	0.0520725	0.464771	0.659926	0.499417	0.391923
RAP1GDS1	SM B	4.4441e-05	0.0347127	0.554808	0.062737	0.147225	0.00417842	0.130863	0.243144	0.0198099	0.289386	0.767426	0.7914	0.505123
CD69	SM B	4.44577e-05	-0.13078	0.238445	0.00454947	0.480939	0.0136558	0.498317	0.0438731	0.0749974	0.178569	0.0185829	0.547864	0.218379
C17orf100	SM B	4.44816e-05	0.0828566	0.977705	0.0429447	0.0698137	0.00165458	0.116275	0.45051	0.621096	0.954925	0.0314864	0.230037	0.873763
ALPK1	SM B	4.49448e-05	-0.0699685	0.694032	1.75193e-05	0.350048	0.0809087	0.0163026	0.265466	0.0489845	0.828125	0.0705032	0.875175	0.202001
LPIN1	SM B	4.51679e-05	-0.0430297	0.0702803	0.000193677	0.210889	0.617736	0.0192647	0.434688	0.452546	0.384724	0.693633	0.623924	0.66966
LCN10	SM B	4.58472e-05	0.111721	0.0358776	0.108129	0.019934	0.000227056	0.561757	0.582996	0.133192	0.222681	0.30932	0.828576	0.574055
CNP	SM B	4.60722e-05	-0.0449832	0.227369	0.021564	0.710681	0.00012305	0.910018	0.0368717	0.0805988	0.418856	0.62704	0.0712397	0.481724
TM2D2	SM B	4.63291e-05	-0.047706	0.853001	0.000532531	0.0706163	0.00830162	0.217096	0.423631	0.357258	0.776324	0.685412	0.763132	0.418391
AP002360.2	SM B	4.64377e-05	0.0859532	0.123586	0.00183881	0.250472	0.0415822	0.937844	0.0566529	0.616672	0.226422	0.930854	0.493226	0.666466
SP140L	SM B	4.70211e-05	0.0327451	0.324283	0.0161453	0.0225075	0.0150424	0.300749	0.310817	0.189089	0.888673	0.41035	0.262248	0.15534
CSF1	SM B	4.82943e-05	-0.239863	0.915062	0.000485765	0.530922	0.132238	0.4635	0.434719	0.00134415	0.049159	0.341503	0.664892	0.900078
ABHD11	SM B	4.90462e-05	0.0549012	0.0247939	0.00468112	0.0841379	0.0870768	0.96548	0.844741	0.19226	0.429699	0.364551	0.806508	0.684441
PLXNC1	SM B	5.05345e-05	-0.0618084	0.0668776	0.362385	0.452049	0.00174634	0.816698	0.678478	0.151416	0.927204	0.347698	0.155368	0.0450506
PLK2	SM B	5.10369e-05	0.182214	0.786462	0.00420633	0.403766	0.00926994	0.00097584	0.0233988	0.452825	0.216979	0.627056	0.220693	0.443927
SAMHD1	SM B	5.17484e-05	-0.0721339	0.187533	0.0444866	0.0736103	7.08363e-05	0.936497	0.894291	0.372767	0.131483	0.876762	0.546901	0.265694
GALNT3	SM B	5.27979e-05	-0.0610469	0.298507	0.000621556	0.386204	0.0123791	0.85519	0.554423	0.61134	0.876608	0.544441	0.0934122	0.659087
PTPRS	SM B	5.30378e-05	-0.236187	0.135525	0.355314	0.109085	0.218627	0.543879	0.362464	0.000744888	5.91179e-05	0.793057	0.590006	0.960271
YWHAH	SM B	5.3115e-05	-0.0447572	0.502243	0.0306526	0.0109504	0.0124847	0.148181	0.368068	0.00397437	0.136404	0.155467	0.689191	0.513777
NFE2L2	SM B	5.32066e-05	-0.0366899	0.206142	6.70554e-05	0.100675	0.0248472	0.0167806	0.253173	0.988092	0.176825	0.480095	0.650024	0.716276
FAM81A	SM B	5.37739e-05	0.197999	0.902486	0.00999964	0.0227817	0.000718517	0.0145553	0.727083	0.690858	0.571964	0.900847	0.677256	0.321697
LARP4	SM B	5.39264e-05	-0.0385872	0.38532	0.052262	0.0190063	0.0220263	0.441063	0.591908	0.697526	0.529186	0.271341	0.0983065	0.485281
S1PR5	SM B	5.42232e-05	-0.321344	0.289132	0.273556	0.0434404	0.00149394	0.0509801	0.13154	2.18784e-07	0.897415	0.457744	0.478411	0.801307
LINC00996	SM B	5.42513e-05	-0.11222	0.858402	0.00473974	0.852893	0.001508	0.754873	0.0395361	0.888705	0.100293	0.509107	0.0236004	0.367573
FLNB	SM B	5.43139e-05	-0.071491	0.00118782	0.405867	0.352277	0.877698	0.0164455	0.725994	0.00267326	0.644326	0.14674	0.58953	0.206584
IL2RB	SM B	5.49526e-05	-0.166297	0.378945	0.0873501	0.07517	0.00199215	0.764174	0.0821012	0.00077656	0.928947	0.354732	0.394619	0.598483
AKR1A1	SM B	5.50895e-05	0.031377	0.681876	0.0943489	0.00851662	0.000238392	0.814468	0.0581786	0.218921	0.279393	0.419296	0.402254	0.928528
TEAD2	SM B	5.51954e-05	0.149167	0.880886	0.00531739	0.00272531	0.0316678	0.992685	0.835296	0.158897	0.931938	0.144607	0.965298	0.903721
HAUS6	SM B	5.60169e-05	-0.0376838	0.527415	0.00189699	0.344916	0.00424695	0.397545	0.447244	0.302311	0.733473	0.889976	0.0385236	0.342147
HIST1H2BD	SM B	5.80267e-05	-0.111756	0.0777976	0.196637	0.0221785	0.0100336	0.467447	0.387251	0.984677	0.681647	0.202918	0.977518	0.0374212
ZMYND8	SM B	5.8803e-05	-0.0322086	0.16898	0.0323587	0.604768	0.141108	0.99923	0.0121664	0.0137476	0.573089	0.0821035	0.216252	0.000499767
SNAPC3	SM B	5.91158e-05	-0.0397175	0.0618994	0.272647	0.0211841	0.015863	0.259704	0.273218	0.65455	0.637196	0.857428	0.34208	0.906499
PCDHGA10	SM B	5.95835e-05	-0.171932	0.0177142	0.356957	0.222868	0.000387338	0.945478	0.701879	0.114271	0.426151	0.687591	0.507943	0.491959
TOP1MT	SM B	5.9617e-05	0.0780892	0.0790557	0.106917	0.000422761	0.0532911	0.0186755	0.277546	0.0256615	0.124949	0.125835	0.45835	0.272459
SLC44A1	SM B	5.9712e-05	0.0677467	0.48869	0.00331399	0.600166	0.000653855	0.108386	0.0678231	0.0157119	0.699273	0.751029	0.917862	0.216247
NUF2	SM B	5.97808e-05	0.125005	0.0166493	0.00780391	0.158106	0.607722	0.317051	0.413536	0.327898	0.841998	0.460919	0.442903	0.0797895
LINC01934	SM B	5.98867e-05	-0.151286	0.267727	0.0106048	0.210087	2.71732e-07	0.937311	0.845935	0.622725	0.982	0.318038	0.260879	0.262608
CXCL10	SM B	6.04304e-05	-0.309969	0.404967	0.022033	0.197562	0.00624781	0.63108	0.127386	0.485187	0.656583	0.149475	0.607679	0.607219
RNGTT	SM B	6.07467e-05	-0.0981046	0.496559	0.0113099	0.198564	0.0227948	0.820214	0.00095492	0.175651	0.1071	0.142894	0.160686	0.0926732
USP44	SM B	6.10177e-05	0.136403	0.055594	0.0575336	0.141909	0.151562	0.313379	0.815151	0.0895668	0.555649	0.0174075	0.635807	0.473685
FAM98A	SM B	6.1314e-05	-0.0429701	0.0552206	0.137873	0.586167	0.0322236	0.0414041	0.569117	0.0147665	0.822119	0.579823	0.53759	0.746978
LINC02018	SM B	6.13326e-05	0.154654	0.418203	0.00199812	0.3677	0.0397354	0.0332856	0.572217	0.982309	0.874658	0.571556	0.0983429	0.250123
SDK2	SM B	6.14526e-05	0.189582	0.525256	0.0148689	0.248332	0.000161518	0.00645607	0.910055	0.115236	0.422778	0.780827	0.688127	0.428377
IL15RA	SM B	6.22561e-05	-0.0601205	0.151446	0.0035448	0.829607	0.16828	0.0520813	0.430406	0.00199443	0.697376	0.407978	0.0734013	0.703895
RPS14	SM B	6.29071e-05	0.0428136	0.641556	0.0128982	0.0971684	0.00233729	0.371899	0.333271	0.527393	0.259637	0.744247	0.155058	0.0878036
IMPDH2	SM B	6.31834e-05	0.0317689	0.17028	0.646172	0.00813002	5.36931e-05	0.732226	0.571154	0.0543063	0.503125	0.596487	0.307805	0.828711
CCDC144NL-AS1	SM B	6.54959e-05	0.164109	0.105444	0.000900393	0.306945	0.201092	0.0313065	0.789715	0.352402	0.920009	0.756697	0.749241	0.278337
C9orf172	SM B	6.59393e-05	-0.108936	0.00205326	0.273651	0.0213602	0.0105869	0.885343	0.636093	0.0669483	0.361734	0.996189	0.149913	0.31658
BCS1L	SM B	6.64703e-05	0.0384633	0.661546	0.149896	0.00258906	0.00321308	0.975461	0.670242	0.0268309	0.602649	0.150122	0.765602	0.702638
NFAM1	SM B	6.65956e-05	0.110776	0.457983	0.0850344	0.00228796	0.0255237	0.162128	0.180743	0.0570006	0.744142	0.605722	0.10556	0.922312
ARIH2OS	SM B	6.73021e-05	0.0754195	0.105228	0.00698023	0.0388564	0.051499	0.547709	0.601968	0.609325	0.903311	0.384067	0.277147	0.713468
YPEL2	SM B	6.74368e-05	0.0510225	0.982655	0.00136457	0.0612151	0.0382188	0.799765	0.979475	0.981249	0.196367	0.0111514	0.146561	0.21017
C1orf198	SM B	6.74695e-05	0.0797896	0.222597	1.40829e-05	0.00891532	0.000331774	0.0512761	0.576483	0.0637389	0.0620295	0.340025	0.564999	0.893847
CYLD	SM B	6.76349e-05	-0.0304347	0.73236	0.000104476	0.00416717	0.613989	0.794668	0.447463	0.142452	0.167471	0.207198	0.804853	0.518088
PTGS1	SM B	6.8867e-05	0.0578581	0.670767	3.0048e-05	0.00860663	0.0103185	0.268262	0.259499	0.916253	0.280395	0.906966	0.190167	0.595284
LINC01358	SM B	6.95881e-05	-0.110807	0.282077	0.00314516	0.461432	0.016489	0.0154165	0.443145	0.00335907	0.424646	0.41025	0.864525	0.190813
PNRC1	SM B	7.01038e-05	0.0396865	0.497112	0.0136686	0.128732	0.00906209	0.0253766	0.562208	0.527174	0.985599	0.645746	0.412892	0.406504
PLBD1	SM B	7.0295e-05	0.157894	0.501339	0.00609814	0.0346366	0.00464762	0.0999671	0.60338	0.0589429	0.428401	0.971503	0.120244	0.579679
CXCL16	SM B	7.03326e-05	0.0983901	0.335397	0.038083	0.00272847	0.0146251	0.390536	0.881311	0.927707	0.971042	0.0158859	0.780667	0.878633
KCNH2	SM B	7.08311e-05	0.120145	0.804046	0.214107	0.0352175	0.0219907	0.331169	0.774436	0.0117571	0.131803	0.0934933	0.125347	0.228222
KYAT1	SM B	7.16568e-05	0.0451929	0.267607	0.0283086	0.000235834	0.0255932	0.876611	0.0941801	0.0649575	0.115965	0.770441	0.353705	0.0465907
CD6	SM B	7.26082e-05	0.209829	0.338486	0.00178482	0.518773	0.0612012	0.297366	0.530378	0.359668	0.758817	0.00251422	0.424211	0.502142
KIF5B	SM B	7.264e-05	-0.0260221	0.430578	0.000309011	0.0337071	0.281192	0.993996	0.871466	0.29674	0.366172	0.284507	0.199449	0.49833
TBK1	SM B	7.43772e-05	-0.0366047	0.546265	0.000577673	0.0990512	0.121268	0.069624	0.258958	0.0576474	0.174313	0.857132	0.216805	0.37036
CD274	SM B	7.45315e-05	-0.0890547	0.765791	0.0010488	0.0504555	0.228714	0.874892	0.971674	0.249597	0.808698	0.00102878	0.910476	0.961783
SCML4	SM B	7.45635e-05	-0.0575066	0.0370195	0.082133	0.0103375	0.016969	0.482037	0.255216	0.280453	0.819497	0.074643	0.744764	0.89864
GPR180	SM B	7.47414e-05	-0.0699317	0.190097	0.000744928	0.00370099	0.120794	0.56201	0.225591	0.771987	0.00185568	0.18793	0.627322	0.823866
EID3	SM B	7.53103e-05	0.0866034	0.14759	0.0766142	0.00850463	0.0283382	0.478659	0.915215	0.434532	0.667252	0.911451	0.0321521	0.511262
DHCR24	SM B	7.67851e-05	-0.100972	0.0523587	0.084206	0.0710209	0.555197	0.8641	0.867211	0.115249	0.110247	0.0164872	0.26765	0.000706833
LNPEP	SM B	7.71358e-05	-0.0487389	0.10313	0.0204338	0.00450663	0.00678881	0.00171269	0.00562002	0.117896	0.00706212	0.99075	0.165658	0.777756
IDI1	SM B	7.7337e-05	-0.0331921	0.642865	0.0158098	0.00566743	0.0543969	0.421732	0.779925	0.207762	0.305192	0.0637295	0.33475	0.0350558
IQCB1	SM B	7.77662e-05	-0.035415	0.129646	4.95065e-07	0.20851	0.0820006	0.302744	0.202956	0.694142	0.352964	0.56174	0.0201383	0.291537
POMT1	SM B	7.7794e-05	0.0477606	0.727437	0.00025762	0.0188497	0.318055	0.627214	0.168893	0.303578	0.750995	0.22811	0.891952	0.378807
RTCB	SM B	7.85496e-05	-0.0321658	0.0837784	0.00027521	0.127953	0.000282514	0.0449313	0.00329145	0.104147	0.979326	0.378027	0.442183	0.486411
RNPEP	SM B	7.9767e-05	0.0393401	0.0406162	0.00829065	0.00159672	0.2814	0.632509	0.601846	0.64454	0.937319	0.435514	0.426757	0.846608
RALA	SM B	8.01692e-05	-0.0358144	0.0583361	0.0218192	0.228316	0.423448	0.139363	0.203266	0.0966662	0.323257	0.699322	0.394457	0.775374
SNX20	SM B	8.03133e-05	-0.0374359	0.241492	0.00753352	0.820565	0.0426269	0.946227	0.445378	0.0149881	0.393923	0.54226	0.147358	0.000133498
AFF1	SM B	8.19479e-05	-0.0741171	0.286976	0.091801	0.000915019	0.0420021	0.66197	0.424759	0.602824	0.808173	0.926295	0.0558681	0.372939
SREBF2	SM B	8.30165e-05	-0.0427673	0.0033557	0.305346	0.23593	0.0524066	0.506302	0.634456	0.133055	0.938422	0.721952	0.889132	0.423833
EDRF1	SM B	8.57562e-05	-0.0357616	0.587111	0.0689879	0.0162604	0.00931922	0.9405	0.834287	0.684203	0.342426	0.677005	0.0413778	0.660726
SERINC1	SM B	8.6358e-05	-0.0320187	0.89575	6.64202e-05	0.00871278	0.1328	0.924934	0.132199	0.33104	0.772863	0.901574	0.222168	0.725423
FRZB	SM B	8.76148e-05	0.28909	0.514355	0.00225189	0.0624779	0.13469	0.0670512	0.133088	0.302114	0.134997	0.868791	0.0325279	0.191409
TBPL1	SM B	8.84682e-05	-0.0371484	0.585812	0.000850315	0.0299035	0.307343	0.521578	0.61399	0.102759	0.404713	0.678116	0.560758	0.716757
PRKACB	SM B	8.89011e-05	-0.0378773	0.0546813	0.0251924	0.136456	0.353476	0.935098	0.0603964	0.248338	0.950004	0.124435	0.424596	0.698962
ATF7IP	SM B	9.01908e-05	-0.0461287	0.0848905	0.0159764	0.0271393	0.029335	0.872296	0.431101	0.784535	0.23594	0.622541	0.0608945	0.942412
GALT	SM B	9.03208e-05	0.0339723	0.037192	0.175294	9.2487e-05	0.253115	0.160927	0.798806	0.179747	0.38842	0.196641	0.269841	0.158757
DIAPH1	SM B	9.11325e-05	-0.0409512	0.385874	0.545419	0.00173782	0.0354266	0.894271	0.207145	0.0957441	0.98659	0.575925	0.616307	0.476872
AKR1B1	SM B	9.16203e-05	0.0309757	0.00506854	0.000880118	0.0911039	0.0482045	0.55023	0.650621	0.464516	0.178069	0.693425	0.665004	0.36338
CDT1	SM B	9.30134e-05	0.164131	0.976425	1.03587e-06	0.737859	0.821972	0.833572	0.00627071	0.369955	0.132813	0.383858	0.662513	0.493749
H3F3A	SM B	9.31253e-05	0.0322508	0.208591	0.0176435	0.387688	0.675235	0.183853	0.0434814	0.521299	0.596738	0.483322	0.0012556	0.410755
C2orf68	SM B	9.33525e-05	0.0412834	0.416578	0.00572197	0.018384	0.0360057	0.180291	0.217509	0.082845	0.655516	0.125043	0.422863	0.719896
AKR7A2	SM B	9.48977e-05	0.0355932	0.093636	0.0568238	0.000574374	0.710911	0.963992	0.274652	0.825988	0.0686961	0.0729453	0.246158	0.847692
SSBP3	SM B	9.67612e-05	-0.0848221	0.067226	0.0166902	0.0601231	0.000178376	0.101833	0.562178	0.72156	0.845213	0.646497	0.0123196	0.50684
CPM	SM B	9.72936e-05	0.223375	0.596331	0.00599607	0.0128686	0.12434	0.785686	0.885096	0.369525	0.605591	0.307854	0.296739	0.845071
TMEM131	SM B	9.87455e-05	-0.0372806	0.0113952	0.925736	0.223782	0.00603078	0.0330311	0.0074943	0.987676	0.0465269	0.914073	0.0762725	0.430412
RNF141	SM B	9.98076e-05	0.0486703	0.652263	0.00688292	0.0864802	0.0285211	0.0019736	0.782531	0.784602	0.552889	0.498794	0.90138	0.27147
C1orf115	SM B	9.9974e-05	0.0939723	0.897429	0.0107853	0.00026636	0.0959326	0.971663	0.387094	0.503351	0.0144867	0.746045	0.992857	0.719306
RBM3	SM B	0.000100075	0.0376922	0.0226206	0.159497	0.320441	0.30534	0.467421	0.165394	0.689338	0.779683	0.4149	0.126325	0.00244211
AHCY	SM B	0.000101139	0.0487927	0.488633	0.0111856	0.00588035	0.134613	0.948737	0.00566698	0.831168	0.656745	0.151316	0.555999	0.996302
LRP10	SM B	0.000101144	-0.0328171	0.139154	0.0366715	0.104254	0.00341739	0.632845	0.592186	0.104158	0.617493	0.779492	0.282631	0.382481
STAU1	SM B	0.000101745	-0.0314711	0.54378	0.000813114	0.237425	0.0225795	0.738144	0.810425	0.554783	0.627431	0.448595	0.315292	0.853784
ARFIP2	SM B	0.000102561	0.030559	0.586852	0.0132711	0.00178165	0.0196209	0.264698	0.122068	0.295354	0.681648	0.111928	0.052728	0.443921
RPS19	SM B	0.000106989	0.0399653	0.573369	0.0132256	0.0441414	0.00464578	0.989817	0.13014	0.698839	0.197896	0.627181	0.181796	0.359693
ZBTB38	SM B	0.000108073	-0.0418792	0.38824	0.0194336	0.00647782	0.193524	0.755058	0.509237	0.974286	0.180731	0.114365	0.352375	0.271251
BTN3A1	SM B	0.000112498	-0.0351209	0.0995994	0.000183036	0.840619	0.620924	0.278329	0.285684	0.229345	0.664693	0.627846	0.126917	0.899781
SNX29P1	SM B	0.000113554	0.161871	0.157078	0.00287371	0.205854	0.143286	0.522635	0.607381	1.62218e-05	0.329556	0.791857	0.13623	0.8732
TRIM34	SM B	0.000113821	-0.0346863	0.0513409	0.00954968	0.113512	0.000112912	0.509693	5.8273e-06	0.184514	0.486806	0.186177	0.418805	0.0405392
COPRS	SM B	0.000114731	0.0564324	0.154026	0.000307698	0.506641	0.0311376	0.610049	0.0523919	0.991484	0.839367	0.639038	0.280877	0.684309
AC099063.4	SM B	0.000116846	-0.101152	0.558009	0.000483391	0.112106	0.538797	0.0854313	0.120269	0.0761819	0.492004	0.745054	0.402043	0.0330423
RBM38	SM B	0.000117427	0.040252	0.406769	0.0898623	0.0515422	0.00641548	0.513827	0.494739	0.966808	0.407559	0.2481	0.186802	0.240248
IL18BP	SM B	0.000117628	-0.0491977	0.156816	0.00542694	0.445029	0.30427	0.434042	0.362919	0.0443185	0.422208	0.676334	0.00099477	0.533886
RNF130	SM B	0.00011851	0.0987332	0.0657416	0.00296015	0.0108387	0.000379649	0.743865	0.425224	0.562332	0.118522	0.418885	0.131512	0.969451
HSPH1	SM B	0.000122614	-0.0406679	0.369374	0.133512	0.0692845	0.0933683	0.117454	0.173593	0.481442	0.211572	0.541358	0.579732	0.410283
TVP23C	SM B	0.000123734	0.104905	0.169918	0.00295143	0.416205	0.0821598	0.0594886	0.373461	0.13292	0.504443	0.920969	0.485836	0.512126
MRPS18B	SM B	0.000124348	-0.0343233	0.175618	2.00624e-06	0.53025	0.0909092	0.136934	0.00265439	0.449347	0.415029	0.846242	0.300786	0.82929
DYNLT1	SM B	0.000125679	-0.0400727	0.185748	0.00267452	0.0315614	0.000174025	0.509422	0.0409138	0.729453	0.829852	0.674153	0.798963	0.293743
ZNF853	SM B	0.000126348	0.102339	0.835889	0.00440332	0.00533471	0.0199047	0.127303	0.0455877	0.114396	0.305528	0.889535	0.764715	0.945436
GCC1	SM B	0.000129012	-0.0420066	0.155331	0.000115928	0.287389	0.45094	0.247044	0.22387	0.0232494	0.528998	0.528912	0.920253	0.477522
DHRS7B	SM B	0.000129827	0.0519239	0.530506	0.0177877	0.0218715	0.415514	0.315932	0.971228	0.0492645	0.603787	0.373468	0.197113	0.520532
UBE2K	SM B	0.000130434	-0.0327294	0.419459	0.00969132	0.00455678	0.00433314	0.61536	0.79365	0.691223	0.283244	0.130434	0.897191	0.164792
MID1IP1	SM B	0.000130472	0.14815	0.623735	0.338235	0.000627578	0.0621283	0.217789	0.589316	0.430563	0.343975	0.00678022	0.549222	0.0161279
CMTM3	SM B	0.000132854	-0.145949	0.197911	0.370658	0.0496407	0.0132953	0.523288	0.0635416	0.0107926	0.969893	0.151303	0.605879	0.970902
RPL19	SM B	0.000132911	0.0331281	0.0946753	0.0659645	0.30092	0.0244075	0.569705	0.394172	0.606439	0.260081	0.318401	0.13679	0.441127
LINC02001	SM B	0.000133259	0.0489028	0.0555023	0.315935	2.9969e-05	0.10887	0.594886	0.930462	0.466158	0.32002	0.807086	0.234531	0.884504
SMIM7	SM B	0.000133388	0.0283822	0.00851507	0.00835872	0.376173	0.290342	0.370656	0.769187	0.423714	0.893834	0.625288	0.854344	0.604072
UGCG	SM B	0.000133592	-0.0440206	0.876135	0.0627991	0.244133	0.000180226	0.99242	0.325159	0.974301	0.659428	0.257496	0.110809	0.762008
SNTA1	SM B	0.000134157	0.0604533	0.362633	0.431796	0.0873421	0.0065629	0.675902	0.128083	0.80185	0.342015	0.0981359	0.333833	0.186383
MPP6	SM B	0.000134333	-0.0806744	0.164026	0.441652	0.0596492	0.00278503	0.0285971	0.666162	0.0087092	0.21502	0.134517	0.054845	0.482001
RAI14	SM B	0.000134357	0.266431	0.142242	0.00888013	0.871077	0.00294684	0.00401052	0.382217	0.112796	0.0681686	0.875548	0.57548	0.0281104
ERMP1	SM B	0.00013446	0.0506263	0.536221	0.00346251	0.546241	0.0571146	0.0803967	0.329423	0.000824963	0.388806	0.971377	0.351783	0.380619
RELL2	SM B	0.000136108	-0.0473224	0.25808	0.0758408	0.365824	0.000118362	0.781953	0.261972	0.614139	0.473337	0.842102	0.555976	0.657936
NPIPB2	SM B	0.000136314	0.154494	0.210857	0.0704787	0.00776855	0.970359	0.0686034	0.949914	0.0847007	0.331985	0.191293	0.634751	0.291195
SREK1IP1	SM B	0.000139932	-0.0435881	0.306715	0.00820285	0.0319642	0.0175709	0.422164	0.868184	0.562225	0.583435	0.588067	0.52567	0.38588
ARPP19	SM B	0.000140283	-0.0323565	0.0849769	0.000853637	0.00763515	0.859746	0.274407	0.156868	0.00614664	0.00178734	0.782684	0.98388	0.661523
TRIM16L	SM B	0.000140512	0.17093	0.012994	0.000658272	0.472961	0.534914	0.509518	0.285778	0.874394	0.38987	0.544308	0.532693	0.0288603
DNAJC5B	SM B	0.000141089	-0.133491	0.49017	0.0323121	0.0903163	0.000165372	0.210084	0.978917	0.0773769	0.685694	0.901447	0.122134	0.333833
CAMK1D	SM B	0.000141566	0.033613	0.285958	1.66019e-05	0.970281	0.762704	0.569452	0.146643	0.148262	0.688178	0.733538	0.0220855	0.821655
TCEAL4	SM B	0.000143104	0.08609	0.819124	0.0877581	0.212146	0.0276435	0.442053	0.841751	0.0828256	0.0169682	0.0262079	0.614511	0.768477
RPS15A	SM B	0.000143136	0.0434349	0.247194	0.110975	0.823972	0.0756134	0.0468308	0.0634028	0.564261	0.39478	0.20864	0.269693	0.0408471
ATP6V1B2	SM B	0.000144096	0.0375802	0.256307	0.010791	0.133185	0.0984535	0.528363	0.0518416	0.118958	0.635991	0.887654	0.728484	0.903697
TGM2	SM B	0.000144972	-0.10078	0.184277	0.30349	0.86794	0.0004539	0.354131	0.207682	0.180904	0.607892	0.0631721	0.823428	0.224577
RPS16	SM B	0.000146051	0.0423976	0.317368	0.0257665	0.184581	0.031175	0.299127	0.134641	0.782656	0.503893	0.606515	0.326138	0.366661
FAM208A	SM B	0.000146297	-0.0386026	0.0223732	0.264926	0.0020618	0.495531	0.27497	0.12583	0.0910295	0.90186	0.640389	0.101578	0.662232
CCDC88A	SM B	0.000147859	0.0954825	0.0720638	0.0160857	0.00105321	0.620476	0.283434	0.465803	0.262722	0.882263	0.500135	0.320716	0.667918
NUDT3	SM B	0.000148343	0.0308695	0.398722	0.000215639	0.291155	0.0158076	0.556667	0.42435	0.498253	0.559069	0.243512	0.276473	0.07354
ESR2	SM B	0.000148791	0.175127	0.0063243	0.00103508	0.199883	0.0711586	0.507471	0.863223	0.207438	0.816988	0.661332	0.0581396	0.735273
AICDA	SM B	0.000148804	-0.1613	0.630486	0.0241414	0.198915	0.00277878	0.462556	0.547527	0.0589004	0.785023	0.327895	0.13356	0.151718
TRIM21	SM B	0.000150051	-0.0364319	0.0459181	3.45891e-05	0.256243	2.85233e-06	0.137779	0.0230772	0.134495	0.147897	0.612434	0.237444	0.212053
FAM111B	SM B	0.000153918	0.161274	0.283737	0.000100651	0.947771	0.0948108	0.000705144	0.868099	0.266595	0.0720241	0.806586	0.0826695	0.377104
RPL18A	SM B	0.000155862	0.0409362	0.83938	0.00207513	0.0787734	0.00495535	0.897998	0.674582	0.671873	0.235396	0.28988	0.126826	0.211076
LRRC27	SM B	0.000155906	0.0487128	0.0488265	0.0187094	0.00411962	0.403952	0.705593	0.448847	0.347045	0.404065	0.940129	0.428772	0.842675
CPNE5	SM B	0.000158485	-0.0482469	0.0485289	0.0156261	0.354228	0.0203747	0.939127	0.548769	0.0669022	0.237495	0.436628	0.723006	0.741682
PECAM1	SM B	0.000160314	0.106421	0.0176284	0.232112	0.0215328	0.0573779	0.207359	0.931321	0.293043	0.0846448	0.0216578	0.0590647	0.0174738
USP42	SM B	0.00016044	-0.0342205	0.0236683	0.219233	0.0190373	0.451218	0.835441	0.209491	0.407943	0.260821	0.0385354	0.346504	0.421563
TLE1	SM B	0.000162304	-0.0724838	0.28777	0.430974	0.156024	0.0334888	0.0181689	0.768683	0.0167217	0.124812	0.0655047	0.702722	0.374368
LOXL1-AS1	SM B	0.000162536	0.207973	0.162743	0.00135903	0.663265	0.0192017	0.504519	0.0580748	0.652221	0.286234	0.860439	0.615964	0.0622576
BNIP3L	SM B	0.000163023	0.0355744	0.357983	0.0057623	0.0143548	0.0178378	0.563677	0.670594	0.354415	0.428069	0.982255	0.161848	0.616712
RPE	SM B	0.000163432	-0.0416808	0.0688906	0.0200689	0.00206767	0.0993818	0.988763	0.462869	0.730738	0.663051	0.800765	0.216328	0.517282
44621	SM B	0.000164936	-0.0390886	0.73568	0.338793	0.155752	0.00871338	0.234001	0.149556	0.255512	0.223094	0.601533	0.00356097	0.218375
UBALD2	SM B	0.000165091	-0.102412	0.198204	0.0981305	0.019223	0.0089088	0.892977	0.706568	0.0275368	0.572209	0.500616	0.793587	0.814915
CD79B	SM B	0.000165283	0.0332042	0.0814512	0.0319327	0.0246613	0.0288218	0.594295	0.92317	0.399897	0.0284039	0.443101	0.490788	0.680928
ILVBL	SM B	0.000165452	0.0403136	0.472504	0.029297	0.000166546	0.0446383	0.800929	0.127696	0.341026	0.893826	0.922901	0.967554	0.766026
SAP30	SM B	0.000166333	-0.0709885	0.0681626	0.0158874	0.0122016	0.254247	0.0539865	0.102957	0.149443	0.145887	0.098419	0.546105	0.619138
MGAT3	SM B	0.000167716	-0.0848437	0.0141887	0.0182412	0.0567692	0.269112	0.258834	0.90036	0.598694	0.988691	0.708344	0.922915	0.962038
AIDA	SM B	0.000168082	-0.0396063	0.842078	0.970599	0.00285612	5.21196e-05	0.752459	0.0282546	0.384378	0.505396	0.459047	0.903883	0.209499
ADGRE5	SM B	0.000169698	-0.0487851	0.307176	0.474633	0.194582	0.000973061	0.081937	0.600079	0.0167411	0.62701	0.679131	0.203941	0.0687024
GUSB	SM B	0.000171062	0.0278276	0.0600682	0.14806	0.123398	0.0259605	0.675949	0.152785	0.0761486	0.590517	0.891119	0.912299	0.489272
QARS	SM B	0.000171248	0.0239345	0.507689	0.00457886	0.0263122	0.230896	0.933795	0.150696	0.588757	0.260846	0.406153	0.398413	0.538318
DMXL1	SM B	0.000171967	-0.0413578	0.00140753	0.15617	0.0689569	0.548676	0.0912629	0.579757	0.659523	0.355475	0.158126	0.142491	0.80384
PARP11	SM B	0.000172655	-0.0510651	0.87605	0.000344986	0.479851	0.0035802	0.863111	0.127725	0.951317	0.827396	0.161317	0.305162	0.490609
44629	SM B	0.000173362	0.0521366	0.100504	0.00586665	0.235974	0.326888	0.572021	0.637522	0.477006	0.273189	0.0632716	0.824925	0.0330358
PEBP4	SM B	0.000175312	-0.155134	0.921375	0.103691	0.0822107	0.526172	0.497791	0.557526	7.49355e-07	0.433518	0.251865	0.522939	0.88174
DNAJC13	SM B	0.000175975	-0.0475766	0.0684316	0.151541	0.0227931	0.47146	0.821285	0.0566472	0.191787	0.57868	0.920206	0.0477725	0.765889
AAMP	SM B	0.000176198	0.0281542	0.559167	0.000256782	0.0454467	0.410498	0.547719	0.413294	0.715118	0.929543	0.485874	0.518136	0.00349336
ZNF513	SM B	0.000176307	0.0439882	0.0912637	0.0022777	0.0322732	0.867098	0.47123	0.431773	0.268751	0.987256	0.707279	0.103331	0.75449
BCL11A	SM B	0.000176327	0.0399008	0.0945882	0.00856588	0.179	0.0229259	0.375767	0.0320309	0.136857	0.429159	0.245493	0.199934	0.119977
ZNF626	SM B	0.000176882	-0.0674561	0.340185	0.000346351	0.0669413	0.544384	0.738538	0.00405635	0.828921	0.363794	0.91553	0.336166	0.581401
RPL10A	SM B	0.00017785	0.0342148	0.0776526	0.077875	0.20756	0.00395441	0.59661	0.386062	0.477509	0.611708	0.342224	0.158627	0.625098
MIEN1	SM B	0.000178687	0.0328346	0.0130539	0.0649355	0.523289	0.301092	0.44896	0.0842442	0.627345	0.804802	0.573791	0.000525133	0.621384
TMEM44	SM B	0.000178833	-0.115251	0.693964	0.0195517	0.193458	0.000116248	0.532141	0.552838	0.466794	0.484978	0.07936	0.569953	0.436911
RNASEH2C	SM B	0.000179892	0.030433	0.00692769	0.0136284	0.0463607	0.0931818	0.940824	0.803823	0.955867	0.891594	0.652405	0.192006	0.0718297
UROD	SM B	0.000180258	0.0291587	0.946066	0.00223211	0.00149271	0.0918147	0.579294	0.445693	0.752158	0.897	0.865874	0.726801	0.579537
RPL8	SM B	0.000181998	0.0415119	0.471957	0.0185937	0.0433282	0.00437446	0.88394	0.345563	0.867606	0.553343	0.98166	0.443843	0.299351
HENMT1	SM B	0.000184391	0.0569362	0.163959	0.0251636	0.0299452	0.0136235	0.205235	0.143452	0.94588	0.862388	0.898861	0.974893	0.246455
BLZF1	SM B	0.000185658	-0.0359668	0.524066	0.00117797	0.0811464	0.0804033	0.346355	0.46779	0.495919	0.511554	0.49989	0.0513602	0.545341
SLC23A2	SM B	0.000186959	0.0649221	0.346732	0.0195905	0.169346	7.75191e-05	0.0612768	0.536101	0.351876	0.229535	0.959658	0.31956	0.902498
JPT1	SM B	0.000187628	-0.051929	0.315268	0.100243	0.00124605	0.0279499	0.8534	0.760246	0.288421	0.514281	0.0741526	0.105182	0.33712
HES6	SM B	0.000187714	0.121167	0.861936	0.000293547	0.0337246	0.327913	0.401466	0.312865	0.348726	0.652221	0.446781	0.130625	0.966216
PDE4DIP	SM B	0.000191427	0.0640219	0.34587	0.0343442	0.0875727	8.87856e-05	0.932544	0.00703304	0.0543167	0.279777	0.342134	0.179877	0.865629
AP2B1	SM B	0.000191464	-0.0375075	0.0112631	0.274179	0.0933501	0.0981458	0.766665	0.389817	0.536692	0.868033	0.835656	0.101541	0.231843
COL9A3	SM B	0.000193204	0.0918809	0.0180099	0.235717	0.00264594	0.231635	0.674407	0.29527	0.661453	0.306253	0.376195	0.640014	0.00270856
MTPN	SM B	0.000194161	-0.0418773	0.584876	0.20371	0.111892	0.000168832	0.928943	0.535586	0.337801	0.414151	0.274031	0.564109	0.993674
B3GNT2	SM B	0.000194268	-0.0429603	0.389063	1.35508e-06	0.16368	0.0252995	0.814674	0.175205	0.0525557	6.98442e-06	0.734283	0.810271	0.730829
YPEL1	SM B	0.000196168	0.043541	0.579441	0.00203804	0.130167	0.147448	0.61339	0.669887	0.672558	0.839979	0.637508	0.0595745	0.937072
AC124319.2	SM B	0.000200985	-0.155132	0.106967	0.165964	0.486209	0.0021484	0.418219	0.121157	0.0214405	0.53511	0.21355	0.433103	0.955815
BMP2K	SM B	0.000204273	-0.0510126	0.786665	0.76878	0.0446911	0.0259138	0.15697	0.00218763	0.887354	0.181961	0.625333	0.0165463	0.602016
SUCLG2	SM B	0.000206973	-0.0365814	0.260384	0.000978407	0.167826	0.0345893	0.283917	0.0692086	0.0389148	0.579052	0.184707	0.748942	0.00138042
TFCP2L1	SM B	0.000207771	0.248485	0.801558	0.292335	0.00102211	0.0304998	0.0167566	0.632737	0.723211	0.906295	0.429246	0.493772	0.696251
LIN54	SM B	0.00021004	-0.0429148	0.0770287	0.00259231	0.733109	0.203656	0.840802	0.00722336	0.412009	0.256187	0.627009	0.392884	0.606092
CLMN	SM B	0.000212983	0.100492	0.266917	0.034621	0.00507207	0.0164986	0.346293	0.923646	0.123461	0.117157	0.649539	0.140327	0.53502
DPYD	SM B	0.000213952	0.13108	0.133825	0.0700684	0.120766	0.0487346	0.0550957	0.859184	0.0857494	0.647667	0.071476	0.187624	0.554446
ERCC6L	SM B	0.000214631	0.210596	0.184419	5.98493e-05	0.729794	0.036811	0.343258	0.310306	0.87572	0.84075	0.34246	0.748724	0.284765
ZBTB2	SM B	0.000215281	-0.0349115	0.277602	0.000190829	0.0231608	0.577116	0.376809	0.493466	0.38508	0.914224	0.386677	0.807061	0.751242
EBLN3P	SM B	0.000216806	0.031895	0.0977014	0.39971	0.0547701	0.180412	0.131122	0.575599	0.183492	0.985128	0.00172033	0.315332	0.240671
LGMN	SM B	0.000218544	-0.0774082	0.0523934	0.336121	0.0595851	0.0258468	0.0276126	0.907828	0.0027921	0.639891	0.59318	0.217252	0.111376
ZNF547	SM B	0.000219366	-0.0858168	0.199759	0.0246624	0.0551022	0.205753	0.138096	0.0192272	0.63711	0.0318115	0.169932	0.740067	0.625778
METAP1D	SM B	0.000220662	0.0706268	0.193236	0.0214772	0.0250599	0.107148	0.142583	0.507958	0.0684826	0.482807	0.418651	0.708978	0.321335
LIX1	SM B	0.000220919	0.216985	0.99092	0.0147946	0.468412	0.00410519	0.00397166	0.779175	0.552651	0.717833	0.092735	0.697015	0.960197
ZNF273	SM B	0.000223272	-0.0528219	0.111161	0.00320313	0.0160153	0.541787	0.866963	0.109966	0.271458	0.161289	0.841567	0.90805	0.226778
IDH1	SM B	0.000223455	-0.0566717	0.170694	0.0506378	0.145235	0.00999681	0.837581	0.0455345	0.989549	0.871451	0.676286	0.665532	0.65127
NFKBIE	SM B	0.000224491	-0.0459007	0.75412	0.0333062	0.806167	0.000749694	0.333716	0.697047	0.0223872	0.034163	0.392855	0.794214	0.710257
NSMCE4A	SM B	0.000224771	0.0250693	0.00992231	0.177048	0.0639552	0.133734	0.679183	0.520633	0.387182	0.63145	0.507403	0.616749	0.993693
AC022182.1	SM B	0.000228031	-0.0787306	0.26669	0.0798494	0.0943469	0.218316	0.201561	0.064128	0.365133	0.74935	0.530822	0.910786	0.304481
INPP5A	SM B	0.000230842	0.0825553	0.544517	0.00533468	0.0741148	0.00268479	0.434447	0.840125	0.192202	0.406655	0.901264	0.605907	0.602001
MCM5	SM B	0.000231189	0.0366686	0.0126596	0.000452966	0.0187451	0.167592	0.377814	0.0251348	0.666416	0.174437	0.0445364	0.961732	0.311684
GTF2IP4	SM B	0.000232234	0.0524843	0.377884	1.28325e-05	0.0196702	0.659306	0.1795	0.609064	0.435317	0.160006	0.788368	0.877453	0.195442
RPS4X	SM B	0.000234388	0.047347	0.271712	0.00109354	0.250393	0.00423725	0.677752	0.0820286	0.250478	0.0773209	0.0410916	0.423201	0.944436
TTC38	SM B	0.000240694	-0.0546033	0.824354	0.0143105	0.0343255	0.0220951	0.106527	0.411867	0.088777	0.874095	0.363269	0.105107	0.95225
GCLC	SM B	0.000242538	-0.0638027	0.00864636	0.212448	0.0101969	0.254413	0.250444	0.252636	0.801236	0.677686	0.0925085	0.857246	0.0437745
C16orf45	SM B	0.000243942	0.098345	0.232928	0.505364	0.15898	0.00147317	0.207345	0.034328	0.0164516	0.269182	0.929341	0.684024	0.995019
RHOBTB3	SM B	0.000244143	0.21264	0.0623858	1.81977e-06	0.968091	0.113845	0.365532	0.541382	0.0943461	0.0784272	0.336138	0.735561	0.190798
ZSWIM5	SM B	0.00024686	0.2342	0.27126	0.0018694	0.0311028	0.0258853	0.686892	0.341406	0.250914	0.073963	0.210398	0.594955	0.386881
RABEP1	SM B	0.000247287	-0.0281271	0.0882722	0.199851	0.201359	0.609192	0.0391104	0.124566	0.306818	0.426222	0.638979	0.131834	0.0317035
CPEB4	SM B	0.000248553	-0.0615605	0.311484	0.255901	0.0222949	0.0177317	0.555426	0.713148	0.029892	0.42987	0.428352	0.494923	0.751229
VPS26B	SM B	0.000249051	-0.0452797	0.271973	0.0398686	0.043985	0.0208002	0.390811	0.589912	0.272687	0.953138	0.433599	0.975126	0.353361
IMPDH1	SM B	0.000254276	0.0325597	0.904378	0.151602	0.0228275	0.00210837	0.836476	0.0192664	0.903536	0.513003	0.59487	0.422172	0.105076
CNN3	SM B	0.000258678	0.204683	0.100535	0.0434809	0.80095	0.00208324	0.00629529	0.373716	0.21163	0.055871	0.128156	0.174091	0.334655
XRN1	SM B	0.000259013	-0.0490588	0.104363	0.00677794	0.0874735	0.00607014	0.0500175	0.185773	0.0904952	0.546094	0.758017	0.183657	0.52067
MCM7	SM B	0.000260046	0.0308822	0.864536	0.000145613	0.236304	0.0648323	0.381156	0.227387	0.892043	0.797617	0.739821	0.568167	0.962635
ALG12	SM B	0.000260271	0.0356893	0.421392	0.478936	0.0129822	0.00353444	0.358222	0.373057	0.514368	0.405359	0.544701	0.537315	0.519192
DGKE	SM B	0.000261895	-0.0463924	0.013608	0.063168	0.255577	0.0790098	0.457191	0.192047	0.211965	0.543223	0.194305	0.325759	0.69523
BCAR3	SM B	0.000262101	-0.0806025	0.504475	0.909202	0.531461	0.000269785	0.717095	0.446438	0.02565	0.795658	0.538484	0.084092	0.0382467
TOX	SM B	0.000262981	-0.0704592	0.0427165	0.110097	0.192619	0.0664501	0.29209	0.937111	0.283576	0.678089	0.241808	0.477463	0.248963
ERGIC3	SM B	0.000265533	0.0329825	0.838837	0.0643969	0.0403484	0.0284461	0.487694	0.00370062	0.96968	0.921657	0.661102	0.644507	0.436128
MFGE8	SM B	0.000267494	0.133525	0.63065	0.00376167	0.450753	0.0113804	0.80088	0.491066	0.597336	0.486191	0.270434	0.259172	0.681614
CEBPG	SM B	0.000270648	-0.0354891	0.107274	0.000813159	0.379469	0.519133	0.0176981	0.463647	0.490403	0.0786782	0.440276	0.281003	0.932556
FZD6	SM B	0.000271789	0.164364	0.0117162	0.161996	0.605529	0.04326	0.00890616	0.04856	0.940552	0.412818	0.874529	0.882416	0.785873
POLR2K	SM B	0.000275506	-0.0401394	0.157361	0.00161862	0.106745	0.317046	0.98224	0.350589	0.492658	0.962627	0.0765576	0.575529	0.602998
SNX6	SM B	0.000276428	-0.0293359	0.435235	0.00175965	0.137068	0.0030556	0.2833	0.146859	0.158449	0.120824	0.749121	0.576558	0.62298
ENGASE	SM B	0.000277045	0.0564897	0.563881	0.126846	0.00031482	0.136911	0.239819	0.190227	0.16918	0.49277	0.562033	0.408634	0.278819
MORC3	SM B	0.000281081	-0.034016	0.93455	0.0558225	0.469448	0.0166537	0.669353	5.84109e-05	0.107452	0.251021	0.600321	0.00163059	0.970379
ORC3	SM B	0.000282808	-0.0323659	0.946204	0.000296387	0.125705	0.295506	0.119763	0.47144	0.789766	0.863706	0.242902	0.160035	0.520223
RAB11FIP1	SM B	0.000283672	-0.0460258	0.281539	0.519583	0.598846	0.00031885	0.584166	0.308674	0.00700965	0.368326	0.978002	0.840362	0.166212
ZNF215	SM B	0.000284026	0.141433	0.0161581	0.00817414	0.0179588	0.266881	0.680458	0.209752	0.710322	0.525757	0.23203	0.171725	0.264618
GPX7	SM B	0.000285204	0.039004	0.35885	0.000121196	0.139939	0.348563	0.56012	0.0286324	0.861905	0.589672	0.545918	0.905113	0.80924
DCTN5	SM B	0.000285783	-0.0443529	0.879453	0.000560005	0.30068	0.168192	0.373428	0.289352	0.175377	0.919193	0.266242	0.427309	0.390255
ZNF107	SM B	0.000287056	-0.0519449	0.797693	0.00266636	0.158781	0.0092797	0.86508	0.0196181	0.678892	0.204153	0.490679	0.070478	0.0802035
SERINC5	SM B	0.000289318	0.119726	0.100163	0.00949583	0.855573	0.0238772	0.654044	0.887611	0.0111876	0.760471	0.209431	0.809481	0.75906
BATF	SM B	0.000292587	-0.0565914	0.556191	0.365291	0.394763	7.57347e-06	0.34119	0.792051	0.179104	0.222449	0.250395	0.940864	0.753385
CLK1	SM B	0.000297283	-0.0537478	0.704388	0.110956	0.0173034	0.0252224	0.00573779	0.633561	0.855408	0.396368	0.90575	0.352894	0.145797
GRAMD1C	SM B	0.000301213	-0.0616036	0.161273	0.00378748	0.017592	0.0157757	0.703301	0.215291	0.647825	0.177513	0.0907322	0.989655	0.837041
MGMT	SM B	0.00030342	0.0439045	0.249573	0.0294681	0.0468726	0.0516787	0.252758	0.476994	0.763918	0.303652	0.700873	0.602269	0.162233
NDEL1	SM B	0.000304259	-0.0245791	0.00325002	0.0901974	0.752957	0.284049	0.189194	0.528547	0.299298	0.245817	0.11161	0.606736	0.165111
AC006369.1	SM B	0.000305788	-0.107299	0.49741	1.28191e-06	0.532012	0.0391708	0.865894	0.656967	0.986981	0.768019	0.559019	0.843009	0.0564407
XPO1	SM B	0.000307043	-0.0452487	0.409032	0.317003	0.000364721	0.448351	0.779922	0.0409943	0.779245	0.06136	0.455442	0.0396557	0.877914
GPR174	SM B	0.000307636	-0.060193	0.191646	0.0133943	0.518479	0.903177	0.254258	0.0315339	0.00753102	0.760628	0.627774	0.717574	0.390069
WASH3P	SM B	0.000308154	0.0607674	0.046829	0.00143546	0.149879	0.378338	0.736304	0.864608	0.367447	0.907055	0.701517	0.831375	0.789095
GPBP1L1	SM B	0.000312865	-0.0256906	0.604042	0.0175414	0.020216	0.0468162	0.919616	0.0881166	0.838823	0.433592	0.961637	0.122556	0.324112
PPP1R9A	SM B	0.00031682	-0.125322	0.243669	0.0742871	0.0051487	0.000893487	0.0308991	0.790042	0.467289	0.269808	0.336302	0.376202	0.313949
BACH1	SM B	0.000319128	-0.0401173	0.17581	0.00396954	0.55554	0.0359982	0.201177	0.747594	0.0166193	0.844015	0.959957	0.0535814	0.73825
OTUD3	SM B	0.000320064	0.0867256	0.888969	0.0286398	0.602444	0.475376	0.00132377	0.0910225	0.294162	0.546711	0.00750937	0.475778	0.481584
SNHG16	SM B	0.000325249	-0.0414089	0.525234	0.0222394	0.173778	0.0285794	0.176251	0.0571518	0.586971	0.341115	0.576224	0.753173	0.781884
AF131215.5	SM B	0.000327032	0.0992372	0.863989	0.00215761	0.0987158	0.190218	0.0278373	0.256653	0.439697	0.29841	0.948545	0.39987	0.891374
IL2RG	SM B	0.000328596	-0.0279365	0.304399	0.00604313	0.226842	0.0306218	0.0144382	0.76554	0.0454087	0.394838	0.0176599	0.60687	0.231942
PAFAH1B2	SM B	0.000329769	-0.0312303	0.78258	0.0217285	0.00480866	0.0472314	0.0775619	0.196832	0.380517	0.395918	0.853225	0.282445	0.24633
NUDT1	SM B	0.000332518	0.0456404	0.241797	0.00438837	0.0598764	0.307469	0.53712	0.253541	0.853497	0.458722	0.75834	0.0788291	0.839597
SH3GLB1	SM B	0.00033336	-0.0286158	0.477587	0.0118216	0.00059755	0.202532	0.992409	0.686598	0.533613	0.0936734	0.499486	0.461455	0.765742
PLAGL1	SM B	0.000334141	0.0598117	0.284668	0.0253103	0.048205	0.205504	0.858757	0.73764	0.487953	0.329988	0.00902226	0.340972	0.672771
TRAF2	SM B	0.000335836	-0.0339485	0.628528	0.000958531	0.374238	0.448998	0.162296	0.320488	0.178548	0.936934	0.543523	0.988988	0.167015
ZCCHC18	SM B	0.000336485	0.100989	0.146784	0.00593014	0.2464	0.544108	0.0847593	0.665773	0.0357232	0.76945	0.177312	0.532781	0.550204
SPOCK2	SM B	0.000340025	0.0555249	0.275045	0.505462	0.726934	4.62225e-05	0.485726	0.81176	0.217475	0.023751	0.077665	0.13028	0.350443
LINC00526	SM B	0.000341019	0.0704703	0.0108277	0.186107	0.0546607	0.1636	0.983788	0.97649	0.760876	0.265997	0.595425	0.652044	0.481692
FBP1	SM B	0.000342443	0.111802	0.0664527	0.177702	0.376418	0.0616759	0.6986	0.0136648	0.195396	0.150028	0.260328	0.906479	0.798199
POF1B	SM B	0.000342878	-0.0821927	0.00899114	0.0148987	0.0259548	0.95049	0.510143	0.870541	0.0455645	0.89419	0.400289	0.353934	0.936155
RUBCN	SM B	0.0003445	-0.0314602	0.882101	0.0830834	0.359895	0.000330616	0.9304	0.0813148	0.298929	0.833449	0.857954	0.242961	0.704949
SLC16A6	SM B	0.000348845	-0.131414	0.284344	0.0330817	0.0608364	0.417649	0.612952	0.335409	0.0142527	0.108739	0.362379	0.635522	0.659504
TARS	SM B	0.000352901	-0.0389993	0.944285	0.00172581	0.135974	0.027834	0.000766759	0.663057	0.261208	0.206526	0.448177	0.343982	0.439537
HDAC3	SM B	0.000353143	0.0239806	0.000538139	0.537569	0.000593123	0.789303	0.371039	0.457484	0.507461	0.988065	0.835078	0.881794	0.218645
AL121820.1	SM B	0.000355098	0.124645	0.952364	0.0240806	0.0478899	0.923387	0.877142	0.293021	0.0365041	0.814232	0.000695356	0.968993	0.386389
CLIP4	SM B	0.00036231	-0.0468456	0.619681	0.0566476	0.0879361	1.85461e-05	0.11179	0.600197	0.1483	0.0461675	0.783649	0.257298	0.17862
RPS9	SM B	0.000367045	0.0363112	0.358592	0.0278716	0.0570388	0.01462	0.692441	0.272388	0.623401	0.0804716	0.599455	0.415734	0.207218
GABBR1	SM B	0.000367739	0.0671501	0.807168	0.00181116	0.290772	0.00514529	0.441026	0.416455	0.0572192	0.804464	0.558035	0.414983	0.639152
C10orf76	SM B	0.000368312	-0.0428239	0.238087	0.000397755	0.240587	0.729737	0.318292	0.924607	0.193406	0.743671	0.214949	0.568729	0.145675
AC008555.5	SM B	0.000377255	0.0568201	0.557752	0.0815283	0.398455	0.0012158	0.341855	0.917855	0.803041	0.76813	0.636331	0.0158385	0.612
EIF4B	SM B	0.000378348	0.0289802	0.544184	0.0171999	0.331322	0.0025522	0.49304	0.551837	0.492651	0.798322	0.705839	0.993478	0.0671175
OPTN	SM B	0.00038014	-0.045215	0.454106	0.0514399	0.0391131	0.100202	0.353578	0.352257	0.0174366	0.269913	0.0611164	0.785167	0.284531
CYSLTR1	SM B	0.000380532	-0.0314926	0.112721	0.0156704	0.0950694	0.0329597	0.358743	0.126227	0.862674	0.753998	0.295665	0.949613	0.774263
AP001157.1	SM B	0.000381974	0.046584	0.40097	0.0846389	0.305508	0.0860444	0.858503	0.698882	0.0300717	0.36335	0.0878901	0.929442	0.199117
SLC43A2	SM B	0.000384901	0.0467017	0.839898	0.00696209	0.242134	0.200556	0.182466	0.657035	0.0823834	0.142401	0.0143395	0.306941	0.359118
NKG7	SM B	0.000388411	-0.263268	0.759916	0.918981	0.00132532	0.0166884	0.434032	0.276312	2.09414e-05	0.341571	0.29068	0.184208	0.957829
SLC29A1	SM B	0.000389295	-0.071152	0.0530024	0.00403283	0.355847	0.0806415	0.803601	0.0928337	0.204617	0.11847	0.0518952	0.746819	0.346657
LINC01480	SM B	0.000393734	-0.0752507	0.119311	0.205794	0.0296691	0.257828	0.00642381	0.0728337	0.612987	0.797555	0.284423	0.535659	0.434532
CEP68	SM B	0.000395456	0.0561523	0.123562	0.0645219	0.184315	0.00102877	0.852737	0.334517	0.623344	0.0551115	0.111134	0.984739	0.876714
JAK2	SM B	0.000395706	-0.0395089	0.386242	0.0657109	0.313489	0.0143763	0.464124	0.142245	0.0698322	0.686439	0.7828	0.484667	0.111705
ALKBH7	SM B	0.000397847	0.0514418	0.78386	0.0182854	0.0122301	0.0538854	0.725452	0.347417	0.66016	0.880781	0.640504	0.0942525	0.272478
ATF2	SM B	0.000398479	-0.0307976	0.0477739	0.00341229	0.0603704	0.904938	0.667589	0.410178	0.748317	0.933408	0.934782	0.427211	0.55928
SACS	SM B	0.000398943	-0.0646105	0.0231787	0.35	0.107906	0.00663223	0.271399	0.614145	0.928961	0.516966	0.291669	0.164469	0.210353
ASTN2	SM B	0.000399167	0.111466	0.51796	0.0228629	0.195145	0.00037866	0.412492	0.318278	0.803002	0.582631	0.423056	0.725939	0.765923
AC027559.1	SM B	0.000404338	0.0777871	0.0383852	0.0201797	0.606678	0.27511	0.0576037	0.486925	0.677331	0.844317	0.505157	0.958376	0.821412
RPL34	SM B	0.000406389	0.0409034	0.677677	0.0719396	0.689397	0.000740847	0.26697	0.549359	0.41115	0.408618	0.816627	0.210186	0.284865
PIF1	SM B	0.000410678	-0.086309	0.96672	0.00212619	0.79933	0.0399948	0.538411	0.452966	0.0486263	0.6344	0.0135898	0.911146	0.780904
ATP1A3	SM B	0.000411858	-0.125393	0.289676	0.160289	0.294892	0.000188784	0.957358	0.671755	0.1277	0.317235	0.825397	0.750167	0.046435
CRIM1	SM B	0.000412816	0.147229	0.415796	0.00630799	0.551051	0.0287457	0.894898	0.859408	0.0536315	0.875633	0.0150401	0.908726	0.51263
NIPAL2	SM B	0.000415413	0.0548947	0.125857	0.0014827	0.104719	0.0254317	0.0319602	0.123908	0.275398	0.722032	0.104294	0.810399	0.437451
PLEKHG7	SM B	0.000417068	-0.0452506	0.176815	0.0297368	0.193524	0.0166783	0.23691	0.229228	0.429937	0.738859	0.193342	0.927983	0.224859
ARL2	SM B	0.000418381	-0.0393035	0.409884	0.0183142	0.522963	0.113657	0.17235	0.328118	0.0399444	0.160932	0.736849	0.202853	0.254504
CHMP7	SM B	0.000420242	0.032812	0.364167	0.0216838	0.00589513	0.0789578	0.559103	0.375723	0.270664	0.235122	0.405541	0.56486	0.609544
HAUS7	SM B	0.000421321	0.0692933	0.225899	0.054596	0.000240562	0.0738749	0.0165733	0.66666	0.877448	0.729112	0.47413	0.290498	0.276041
AP5S1	SM B	0.000424417	0.0509306	0.953485	0.00703894	0.409892	0.0286972	0.804187	0.108179	0.641241	0.103742	0.365529	0.527718	0.645571
NR1H3	SM B	0.000427079	0.0922803	0.300193	0.0432772	0.148844	0.00174901	0.0639437	0.00363575	0.568945	0.179627	0.902774	0.737165	0.71767
AC007386.2	SM B	0.000428707	0.105798	0.0258864	0.0412232	0.00911674	0.620031	0.407182	0.297749	0.214065	0.523849	0.752326	0.909563	0.769636
C2orf69	SM B	0.000430814	-0.0399486	0.0470645	5.2457e-05	0.127169	0.758757	0.296498	0.445973	0.308596	0.506514	0.58856	0.40428	0.212105
RUNX3	SM B	0.000436611	-0.035735	0.313708	0.0803746	0.921286	0.0219623	0.148823	0.0633344	0.0612231	0.213521	0.872061	0.407852	0.927952
LINC00926	SM B	0.00044074	0.0467499	0.435371	0.100839	0.0358146	0.00146768	0.991288	0.112547	0.644846	0.641902	0.823369	0.870377	0.0397035
TNK2	SM B	0.000441348	-0.0555617	0.24384	0.135267	0.604156	0.000810405	0.488476	0.0368859	0.395577	0.579191	0.653526	0.788991	0.395743
HOXA1	SM B	0.000443509	-0.16157	0.926797	0.00361357	0.244914	0.215823	0.0560179	0.503863	0.639997	0.973964	0.87938	0.31769	0.384084
RHEB	SM B	0.000443551	-0.0310954	0.740157	0.0194075	0.00521789	0.00618674	0.558474	0.68545	0.328601	0.304481	0.838101	0.103774	0.681984
CSRP1	SM B	0.000443692	-0.0427109	0.0317427	0.155863	0.131643	0.366851	0.501895	0.312067	0.207369	0.53338	0.0805706	0.947871	0.345014
B2M	SM B	0.000445136	-0.0310631	0.176904	0.00429429	0.015058	0.0511271	0.65136	0.378915	0.0675015	0.294534	0.153742	0.766998	0.778629
PAIP2B	SM B	0.000449065	0.0787555	0.282144	0.296615	0.186129	0.092688	0.0488916	0.766245	0.0703918	0.421811	0.244485	0.49957	0.339766
SVBP	SM B	0.00045027	0.0457581	0.00524218	0.105823	0.399453	0.0166457	0.982023	0.63129	0.765058	0.84328	0.70277	0.68213	0.684139
ZNF713	SM B	0.000452843	0.110636	0.0696679	0.00162084	0.569977	0.427491	0.739741	0.0148463	0.154942	0.179454	0.471366	0.538475	0.297546
CYB5D2	SM B	0.000456738	0.0448261	0.749041	0.00425849	0.391197	0.00103271	0.278449	0.875824	0.234422	0.957375	0.946086	0.923589	0.688308
IMPA1	SM B	0.000458062	-0.0391282	0.860232	0.032573	0.0219275	0.108101	0.560121	0.834616	0.298078	0.686688	0.27676	0.174575	0.958763
RP9	SM B	0.000458457	0.0462731	0.361219	0.00454436	0.26028	0.00476082	0.570904	0.884219	0.944547	0.616745	0.364733	0.853313	0.834349
FAR2P2	SM B	0.000458624	-0.177495	0.706648	0.231657	0.0490272	0.00657701	0.871388	0.991269	0.10403	0.242061	0.589674	0.0038724	0.928906
HMGN4	SM B	0.000459493	-0.0250918	0.483826	1.49078e-05	0.289052	0.91329	0.148773	0.427717	0.0574437	0.864212	0.293981	0.239856	0.787473
CBLN3	SM B	0.000463174	-0.106032	0.313989	0.149673	0.100235	0.0376898	0.821543	0.555201	0.13938	0.493212	0.383176	0.62543	0.343734
UCK2	SM B	0.000464339	0.0703399	0.687785	0.000359503	0.347108	0.0455097	0.32954	0.0186669	0.785178	0.794748	0.851669	0.413142	0.430665
QPCTL	SM B	0.000467268	0.0689798	0.846739	0.0011736	0.00170587	0.296095	0.613995	0.217502	0.514768	0.372202	0.0588123	0.413721	0.913383
LHFPL2	SM B	0.000470091	0.10556	0.359106	0.0561629	0.0742404	0.0752806	0.0873561	0.494712	0.150909	0.629678	0.304926	0.226958	0.111945
TSHZ2	SM B	0.000473774	0.151605	0.534732	0.0110451	0.553419	0.00405795	0.551823	0.546015	0.00632804	0.122851	0.337463	0.186161	0.233243
TRAK2	SM B	0.000475015	-0.0512497	0.442522	0.129983	0.0158468	0.198504	0.26567	0.694477	0.0516052	0.117037	0.159461	0.890878	0.326367
RPS3A	SM B	0.00047644	0.0556361	0.768361	0.035888	0.741257	0.0784448	0.121854	0.126082	0.152826	0.370918	0.821227	0.0139719	0.0755171
KIZ	SM B	0.000478253	0.0342788	0.7483	0.0671408	0.0335651	0.0166711	0.466025	0.419769	0.02893	0.267795	0.665206	0.136808	0.7881
UHMK1	SM B	0.000478283	-0.0347086	0.0592814	0.00173234	0.147846	0.67633	0.268522	0.0557774	0.41361	0.629146	0.295403	0.193751	0.423225
ZNF100	SM B	0.000480417	-0.0654911	0.585208	0.00387378	0.212373	0.0296309	0.749555	0.0228803	0.263191	0.285828	0.638725	0.45976	0.209066
EXT2	SM B	0.000484794	0.0373805	0.162691	0.0918739	0.139965	0.0577247	0.583152	0.730966	0.937386	0.269799	0.284594	0.101844	0.374351
TICAM1	SM B	0.000485777	-0.0503395	0.651031	0.0781616	0.727872	0.000321429	0.12285	0.944048	0.165725	0.384067	0.647518	0.912519	0.389766
SNX14	SM B	0.000494138	-0.0278018	0.223447	0.0993218	0.0170317	0.941427	0.822031	0.878177	0.153253	0.60522	0.152761	0.00446843	0.342099
SRGAP2C	SM B	0.000495085	-0.0665943	0.329489	0.358182	0.849585	1.34473e-05	0.844424	0.49946	0.265277	0.537971	0.586616	0.660671	0.185252
MAP2	SM B	0.000495168	-0.123326	0.285689	0.0477252	0.0186096	0.158602	0.394686	0.100402	0.0686163	0.464854	0.149978	0.319155	0.0231643
SAMD4A	SM B	0.000496258	-0.0806712	0.0609912	0.0322895	0.197256	0.00860451	0.221715	0.424707	0.466325	0.918803	0.975613	0.843635	0.0761434
ABLIM2	SM B	0.000503953	0.155263	0.171675	0.0182033	0.289768	0.879596	0.33167	0.0101579	0.772429	0.78596	0.316541	0.0750533	0.350378
EPS15	SM B	0.00050564	-0.0292806	0.680208	0.00390872	0.131944	0.0579427	0.639167	0.454733	0.160518	0.65562	0.57402	0.20037	0.575753
PLXNB2	SM B	0.000506784	0.142577	0.28352	0.00167969	0.00439425	0.332354	0.420686	0.909073	0.884493	0.64289	0.488619	0.841637	0.464604
MARCKS	SM B	0.000509596	-0.0479343	0.433193	0.521224	0.153565	0.00121921	0.561716	0.130617	0.0404869	0.0387881	0.683176	0.406073	0.0235987
DYNC2H1	SM B	0.000512556	0.144245	0.0167651	0.251421	0.0325141	0.0880356	0.403438	0.161282	0.0272843	0.948968	0.755001	0.398954	0.366392
C12orf74	SM B	0.000514453	-0.0507011	0.167718	0.1848	0.395689	0.00791453	0.637385	0.0536624	0.390238	0.696345	0.13748	0.754936	0.00494474
SFXN2	SM B	0.000515065	0.0701857	0.486312	0.00037259	0.00794296	0.0204352	0.55088	0.77575	0.587989	0.563909	0.475113	0.757022	0.654827
EXOC6	SM B	0.000515958	-0.0314951	0.127393	0.04213	0.0266184	0.276491	0.939427	0.166355	0.807057	0.306349	0.807115	0.0563637	0.565935
HILPDA	SM B	0.000518256	0.0549342	0.277166	0.0124576	0.122425	0.284489	0.521486	0.0437689	0.709234	0.798015	0.578035	0.42527	0.422281
CASP10	SM B	0.000518633	-0.0433437	0.0177953	0.375851	0.236388	0.00379068	0.658687	0.633603	0.387364	0.907717	0.335696	0.72845	0.820864
KANK1	SM B	0.000522462	0.134976	0.73017	0.00413863	0.0988087	0.00209138	0.184677	0.777381	0.524958	0.0756986	0.372919	0.355817	0.103334
ERCC1	SM B	0.000525301	0.032194	0.51753	0.148635	7.6445e-06	0.083426	0.207185	0.777234	0.364909	0.111257	0.707425	0.652437	0.5796
IMP4	SM B	0.000530938	-0.0294812	0.853284	0.00105155	0.558708	0.0127657	0.610561	0.675035	0.00194983	0.303942	0.828829	0.990461	0.507805
RPL18	SM B	0.000534119	0.0333427	0.998907	0.0261845	0.0226441	0.0224432	0.562822	0.458962	0.910455	0.143398	0.52063	0.0690811	0.284122
PCMTD2	SM B	0.000535163	0.0327818	0.681846	0.0721334	0.103695	0.00381407	0.178716	0.723525	0.0929921	0.576591	0.746108	0.0178294	0.412365
C6orf120	SM B	0.000536735	-0.0521551	0.886595	0.00426529	0.184758	0.156079	0.588278	0.0301752	0.806828	0.145604	0.837237	0.122911	0.780575
SLC2A3	SM B	0.000538719	0.0552244	0.441073	0.0715889	0.475017	0.883505	0.0106296	0.104057	0.0614612	0.000109416	0.696733	0.553202	0.309452
CORO2B	SM B	0.000539754	0.255868	0.945555	0.0529446	0.407623	0.00661837	0.772939	0.53618	0.00256265	0.0476617	0.137633	0.957539	0.647436
SWAP70	SM B	0.000540171	0.0251058	0.371545	0.0275607	0.0182015	0.0623863	0.291351	0.477789	0.58335	0.577298	0.539026	0.587877	0.722481
NUDT15	SM B	0.000542887	0.0466096	0.56503	0.00876897	0.566176	0.0838961	0.129234	0.470613	0.669251	0.398083	0.528662	0.967114	0.018914
LRRK1	SM B	0.000544034	-0.0499899	0.0428145	0.130742	0.315895	0.206765	0.890535	0.136051	0.194286	0.851451	0.921346	0.480243	0.146162
CLCF1	SM B	0.000545067	0.087192	0.358738	0.00496065	0.0141515	0.108996	0.979319	0.443783	0.746644	0.086638	0.0916381	0.798631	0.117899
NOD2	SM B	0.000551629	-0.108349	0.70227	0.000328303	0.564565	0.345863	0.616293	0.456361	0.0208695	0.828208	0.0431971	0.0679432	0.243175
KLHL2	SM B	0.000552691	-0.0415096	0.249749	0.0464905	0.00291166	0.481266	0.111166	0.524814	0.681089	0.174143	0.206935	0.607257	0.648924
AC084033.3	SM B	0.000552713	0.0741306	0.29839	0.00447391	0.496479	0.0556699	0.95212	0.012285	0.793003	0.690767	0.994733	0.52268	0.691474
NOMO1	SM B	0.000559791	0.0480589	0.652928	0.000100889	0.159227	0.480187	0.406268	0.0149052	0.983813	0.551949	0.0917261	0.0431977	0.343336
PIAS2	SM B	0.00056357	0.0374565	0.712712	0.000801968	0.574864	0.00177393	0.365099	0.299335	0.0344832	0.852476	0.494324	0.123765	0.625606
RPL7P9	SM B	0.000566321	0.100817	0.719464	0.00018021	0.4956	0.0112273	0.0947425	0.74264	0.115407	0.698702	0.527932	0.91351	0.861823
GOLPH3	SM B	0.000571222	-0.0291101	0.403406	0.0639282	0.0619556	0.0320028	0.501717	0.926775	0.0576899	0.341555	0.242391	0.65549	0.668776
SMU1	SM B	0.000574347	-0.0319902	0.340034	6.93194e-05	0.3835	0.0394236	0.406134	0.899969	0.0875934	0.66733	0.403009	0.495214	0.685068
MCF2L	SM B	0.000576822	0.237485	0.911007	0.000727655	0.00627702	0.81391	0.0669362	0.895233	0.287667	0.862551	0.977334	0.198529	0.585034
PPP2R5A	SM B	0.000581959	-0.0281126	0.141618	0.00506163	0.00128986	0.0681706	0.828595	0.351566	0.185823	0.73274	0.938841	0.483198	0.930155
MASTL	SM B	0.000585143	-0.074236	0.467331	5.71414e-07	0.390695	0.0370899	0.168235	0.530079	0.469408	0.0949731	0.518241	0.193503	0.341724
RPS13	SM B	0.000585697	0.0323361	0.418005	0.090537	0.726032	0.00765507	0.159287	0.636486	0.630927	0.394498	0.402554	0.445457	0.122365
XIAP	SM B	0.000585933	-0.0406504	0.122799	0.0573811	0.00383153	0.00988734	0.150447	0.0962946	0.393941	0.578274	0.191067	0.987038	0.327877
GFOD1	SM B	0.000587282	-0.050188	0.000143203	0.601561	0.522787	0.0744637	0.92687	0.0362287	0.0589865	0.841106	0.525233	0.887719	0.555401
ATPAF2	SM B	0.000587612	0.0313725	0.613449	0.00363452	0.000556995	0.0576469	0.987195	0.702669	0.199429	0.699975	0.996317	0.555734	0.143071
ENOX2	SM B	0.000590073	-0.0332408	0.523064	0.0483459	0.211411	0.127695	0.132339	0.543828	0.910179	0.258105	0.855483	0.00489751	0.466997
BRD2	SM B	0.00059043	-0.0240109	0.159291	0.00676127	0.00207106	0.329198	0.396173	0.605092	0.0870348	0.0014904	0.486714	0.983754	0.199873
CAPRIN1	SM B	0.000596659	-0.034501	0.000193527	0.0843463	0.242987	0.597669	0.243538	0.0342371	0.263688	0.199137	0.881519	0.722354	0.989476
NRSN2	SM B	0.000598141	0.0775666	0.387309	0.0453644	0.50319	0.0562158	0.0437242	0.634823	0.595339	0.0355522	0.245862	0.948759	0.0761307
SPAG1	SM B	0.000599656	-0.0518224	0.468469	0.000106294	0.44115	0.287385	0.126752	0.0275334	0.0468091	0.0934291	0.594416	0.407757	0.467249
AL450344.3	SM B	0.000602895	0.130129	0.355142	0.0294934	0.0699474	0.52493	0.127923	0.467004	0.538963	0.139675	0.291841	0.627429	0.297238
ARRDC4	SM B	0.000604889	0.24808	0.076819	0.00995829	0.11673	0.27037	0.250303	0.61049	0.690291	0.0877167	0.0131816	0.679686	0.166208
HDAC1	SM B	0.000607725	0.0219968	0.103459	0.00319466	0.168081	0.00238531	0.567535	0.620414	0.27615	0.451415	0.827986	0.0191565	0.638332
ZBTB20-AS1	SM B	0.000611254	-0.100159	0.392629	0.240084	0.227553	0.00317233	0.604242	0.806821	0.438414	0.274598	0.48449	0.505435	0.315019
SLC25A15	SM B	0.000614006	0.0910771	0.170372	0.157357	0.554463	0.00738915	0.222539	0.396694	0.353133	0.137422	0.425131	0.95766	0.275017
FAM136A	SM B	0.000614567	0.0265347	0.0583984	0.00306335	0.641297	0.0607976	0.0911361	0.427028	0.672332	0.853926	0.444011	0.951826	0.206899
ITM2C	SM B	0.000614678	0.0830321	0.682167	0.00839179	0.0203205	0.012542	0.755989	0.175449	0.0175246	0.655544	0.337363	0.169405	0.320114
ZNF609	SM B	0.00061511	-0.0552827	0.159036	0.882917	0.00338989	0.00760076	0.551577	0.474338	0.38036	0.0541524	0.923511	0.550424	0.960266
ZNF557	SM B	0.000616957	0.0497284	0.131896	0.40115	0.194082	0.0155371	0.559085	0.347713	0.0439019	0.0653117	0.0501453	0.634713	0.646845
IGKV1OR2-108	SM B	0.000619241	-0.0953472	0.891529	0.000158853	0.303101	0.4398	0.272933	0.0511968	0.0306582	0.86799	0.897932	0.101947	0.0706177
MAP4K3	SM B	0.000620391	-0.120778	0.420577	0.964098	0.0778707	0.12008	0.105816	0.80049	0.00166647	0.291982	0.330212	0.0724145	0.465527
APPL2	SM B	0.000623537	0.0350368	0.326468	0.0518379	0.258642	0.0391791	0.805741	0.661413	0.189849	0.111538	0.492792	0.894406	0.686408
QRSL1	SM B	0.00062364	0.0320146	0.0674377	0.731524	0.00517454	0.0505521	0.0713531	0.103539	0.0239835	0.4986	0.281431	0.545102	0.246511
SNRPA1	SM B	0.000624199	0.0273028	0.00227275	0.276358	0.21452	0.288575	0.787847	0.660518	0.920026	0.0329188	0.0589064	0.864503	0.927093
CERKL	SM B	0.000628504	-0.046812	0.0724953	0.31262	0.0217995	0.0630917	0.247613	0.250856	0.0663497	0.271986	0.399754	0.447346	0.413914
PAXIP1-AS1	SM B	0.000633972	0.0434797	0.0162886	0.0473751	0.0916685	0.183488	0.28215	0.539904	0.00458264	0.767232	0.274391	0.0739865	0.242608
SRSF4	SM B	0.00064202	-0.0222612	0.714188	0.0463185	0.311083	0.0723313	0.309948	0.233374	0.044097	0.874882	0.47354	0.565099	0.186509
AP003392.4	SM B	0.000642396	0.0937142	0.0125401	0.0445137	0.0147807	0.545003	0.263667	0.831355	0.372701	0.869426	0.552955	0.811446	0.188237
RUFY3	SM B	0.000642753	0.0381867	0.476966	0.0277909	0.0812017	0.0929627	0.612998	0.999969	0.494768	0.64687	0.278797	0.937308	0.692574
FUBP1	SM B	0.000646911	-0.0243656	0.334284	0.00757442	0.074446	0.0162594	0.166856	0.519138	0.234756	0.841596	0.749702	0.119317	0.859176
MRPS22	SM B	0.000647554	-0.0293385	0.91867	0.00184579	0.458068	0.0132347	0.466405	0.299722	0.112877	0.445111	0.697128	0.958964	0.50365
PARM1	SM B	0.000648	-0.0651594	0.13302	0.00151656	0.277181	0.2702	0.511197	0.293434	0.230199	0.299386	0.492765	0.0877936	0.474948
PDK4	SM B	0.000655828	0.294383	0.97025	0.0660024	0.210724	0.178353	0.00952174	0.466717	0.643544	0.0145879	0.210664	0.706326	0.267322
EEF1D	SM B	0.000656294	0.0338337	0.212815	0.0247694	0.245377	0.0482201	0.663777	0.447102	0.792037	0.38126	0.193746	0.268909	0.908607
AL357054.4	SM B	0.000656374	-0.13844	0.737414	0.293873	0.000577652	0.704158	0.892741	0.0346072	0.280081	0.3498	0.899689	0.44063	0.756902
IGLV7-46	SM B	0.000657475	-0.141777	0.18802	0.00613384	0.390262	0.423367	0.382327	0.267826	0.663047	0.948389	1.07362e-09	0.601935	0.178062
TUBB4A	SM B	0.000657732	0.0740218	0.225165	0.09352	0.0594533	0.0398299	0.983904	0.711965	0.30456	0.425134	0.116637	0.648644	0.84508
ALG1L13P	SM B	0.00066297	-0.126628	0.561629	0.398391	0.216558	0.00914649	0.11121	0.78711	0.00264914	0.877413	0.138904	0.0785932	0.881399
LARGE2	SM B	0.000668564	0.0540312	0.517867	0.139905	0.637966	0.0212476	0.627617	0.826919	0.843939	0.600418	7.44839e-05	0.0780654	0.83727
ACSM3	SM B	0.000671175	0.145457	0.00570861	0.0143786	0.0347549	0.115565	0.73526	0.234726	0.714314	0.574302	0.794521	0.077388	0.297847
MSL3P1	SM B	0.000674135	0.123478	0.424058	0.355021	0.000309925	0.851474	0.777795	0.434218	0.2333	0.505765	0.975577	0.578573	0.0091011
RNF11	SM B	0.000674745	-0.0530335	0.857558	0.00777091	0.0499949	0.0534022	0.782184	0.667406	0.147711	0.672732	0.441503	0.112965	0.527137
CELF2	SM B	0.000683935	-0.0229799	0.235918	0.661186	0.13853	0.105321	0.0526521	0.226461	0.161463	0.867231	0.197408	0.159734	0.428917
MAP3K20	SM B	0.000685384	0.0667186	0.234929	0.0137384	0.480298	0.698742	0.107464	0.350851	0.263303	0.88139	0.218396	0.544667	0.222375
SNX3	SM B	0.000686066	-0.0313739	0.656398	0.320518	0.0792613	0.0202474	0.364312	0.495498	0.106796	0.398361	0.445554	0.455962	0.473536
ING5	SM B	0.000688911	0.0342749	0.0125614	0.96486	0.0554401	0.0145719	0.604285	0.914657	0.225907	0.741041	0.178041	0.96184	0.163908
SNHG20	SM B	0.000690787	0.0503374	0.195842	0.0015117	0.0486025	0.235029	0.631026	0.46209	0.0530408	0.178231	0.798086	0.848406	0.141624
INTS7	SM B	0.00069086	-0.039989	0.334547	0.0610716	0.280154	0.028006	0.127282	0.401452	0.759652	0.388175	0.436036	0.996055	0.429739
FAM109A	SM B	0.000691496	0.0922613	0.577671	0.0382783	0.0345668	0.0664637	0.789103	0.088585	0.300884	0.56539	0.279379	0.465018	0.0066901
S100A11	SM B	0.000694012	-0.0589976	0.246969	0.0350003	0.404203	0.0102587	0.493743	0.540227	0.0622413	0.539401	0.0371778	0.362837	0.463755
AL121985.3	SM B	0.000701546	0.081365	0.84698	0.180475	0.201273	0.0516703	0.0658081	0.262032	0.0512949	0.739549	0.716754	0.441865	0.342522
GTF2IRD2	SM B	0.000703175	0.0639406	0.194755	0.0375532	0.558326	0.0409028	0.472097	0.949815	0.625232	0.237359	0.056409	0.468265	0.989993
UBE2Z	SM B	0.000705852	-0.0241024	0.513708	0.000106207	0.36469	0.592474	0.482559	0.587495	0.0352726	0.755629	0.28134	0.911231	0.566143
TSPYL5	SM B	0.000706115	0.0991577	0.102889	0.0934018	0.114236	0.409365	0.278144	0.842814	0.89988	0.159526	0.0641522	0.541082	0.267362
TRIP10	SM B	0.000707475	0.0856677	0.0282708	0.0314605	0.185769	0.198384	0.627223	0.819868	0.950916	0.407853	0.14845	0.425755	0.410664
SLC35A5	SM B	0.00071452	-0.0327029	0.807401	0.0382495	0.0913314	0.228549	0.166726	0.060473	0.379464	0.84837	0.588469	0.081027	0.828595
RIPK2	SM B	0.00071677	-0.031784	0.893581	0.0181372	0.591251	0.0411065	0.0208657	0.934262	0.125665	0.627775	0.27336	0.476324	0.0950741
GATAD2A	SM B	0.000717968	-0.0399787	0.0186499	0.171485	0.453918	0.0872229	0.428096	0.218901	0.229818	0.835895	0.420718	0.657765	0.146442
KCNN4	SM B	0.000721317	-0.0483417	6.71567e-05	0.11563	0.883342	0.621804	0.74719	0.690312	0.249574	0.318842	0.794384	0.256984	0.0802564
SLBP	SM B	0.000724042	-0.0268983	0.109058	0.251608	0.0683801	0.431068	0.0659437	0.537262	0.00256453	0.987725	0.41842	0.341818	0.0860294
DAPP1	SM B	0.000725852	-0.0315541	0.310716	0.225729	0.152698	0.00485673	0.204137	0.636755	0.00340995	0.272292	0.0277189	0.670297	0.497263
KNDC1	SM B	0.000726938	0.230779	0.183443	0.0534699	0.0265722	0.105121	0.0715602	0.0904755	0.140012	0.529193	0.743924	0.0121131	0.917422
SFXN5	SM B	0.000727529	0.0685722	0.375465	0.109258	0.0405498	0.374314	0.079537	0.00394209	0.357293	0.774934	0.441249	0.454669	0.704928
PODXL	SM B	0.000730276	0.125077	0.700115	0.00207705	0.74476	0.00806582	0.816603	0.571194	0.280696	0.341934	0.718975	0.279774	0.119868
NDUFS2	SM B	0.000730793	0.0225367	0.0201894	0.373708	0.0453002	0.00671021	0.270595	0.457419	0.616749	0.486709	0.53758	0.872873	0.628183
POP7	SM B	0.00073244	0.0375333	0.0457951	0.257799	0.0551577	0.0191466	0.999029	0.652688	0.180917	0.821872	0.21592	0.0717105	0.95404
MOB1A	SM B	0.000733316	-0.0268795	0.0834135	0.0737119	0.170185	0.284992	0.425403	0.0365685	0.11798	0.488622	0.626125	0.167371	0.532278
AF127936.1	SM B	0.000740292	-0.0791772	0.756492	0.0132459	0.569295	0.119622	0.248807	0.186852	0.356313	0.0511071	0.417564	0.025758	0.578882
DEGS2	SM B	0.000745848	0.103711	0.151602	0.0123915	0.0331478	0.0246598	0.741796	0.000410659	0.107074	0.993846	0.0306059	0.485858	0.268746
HLA-DOA	SM B	0.000746661	0.0370437	0.00207697	0.207872	0.225161	0.0451755	0.916638	0.217132	0.997404	0.817697	0.427796	0.578519	0.683413
CBFB	SM B	0.000749742	-0.0278583	0.364484	0.0773037	0.0226057	0.410441	0.87066	0.384765	0.0127849	0.165988	0.0485121	0.778572	0.235568
MAFF	SM B	0.000753046	-0.0977808	0.159391	0.0133403	0.0253164	0.00543306	0.990965	0.435269	0.79771	0.142068	0.150165	0.392105	0.129953
TMEM203	SM B	0.000756562	0.0246767	0.022364	0.8515	0.0822105	0.00413861	0.690527	0.519162	0.940258	0.109914	0.456158	0.0267833	0.404255
MRGBP	SM B	0.000760018	0.0346514	0.624192	0.00169973	0.980787	0.320476	0.88353	0.393049	0.715961	0.371633	0.402223	0.369278	0.000108944
STX7	SM B	0.000760473	-0.0301296	0.644316	0.155084	0.0714208	0.0374507	0.879169	0.135429	0.460301	0.678252	0.041144	0.733713	0.851663
TULP4	SM B	0.000761171	-0.0324892	0.130631	0.0585383	0.193667	0.753068	0.0462395	0.0149706	0.911148	0.180808	0.738621	0.814607	0.598341
CDC37L1	SM B	0.000772159	-0.038275	0.415169	0.000886763	0.0522529	0.241237	0.926777	0.0684557	0.629103	0.987887	0.701918	0.0190922	0.0194647
HMGN3	SM B	0.000772541	0.0293943	0.03285	0.0667316	0.95227	0.490533	0.0861723	0.119212	0.231023	0.991629	0.459922	0.64768	0.0744657
APPL1	SM B	0.000773856	0.031717	0.713831	0.102336	0.343042	0.000830342	0.555147	0.972087	0.161388	0.0963053	0.450881	0.730864	0.29242
AC090152.1	SM B	0.000775022	-0.104378	0.228843	0.391123	0.00406319	0.182149	0.610346	0.156977	0.0685194	0.537034	0.0424359	0.364339	0.16516
NFE2L3	SM B	0.000775105	-0.0626518	0.192996	0.0072173	0.583533	0.122298	0.91853	0.401206	0.876564	0.528215	0.291837	0.37646	0.801918
MTFR1L	SM B	0.000776396	0.0270688	0.0971186	0.0111078	0.627821	0.662838	0.139541	0.000107373	0.925637	0.449189	0.404	0.430564	0.738938
PTPN9	SM B	0.000778113	-0.036384	0.017026	0.80436	0.210917	0.214276	0.469677	0.468301	0.363916	0.537346	0.171349	0.671821	0.0371971
THOC6	SM B	0.000785424	0.0306048	0.0397738	0.180743	0.0459259	0.0181932	0.532478	0.861369	0.519497	0.723407	0.516294	0.893658	0.104693
TIAM2	SM B	0.000791935	-0.0633302	0.376558	0.00255184	0.0950475	0.0587932	0.288693	0.0866912	0.094311	0.899077	0.247989	0.107611	0.195843
TMOD3	SM B	0.000795399	-0.0248322	0.0686094	0.319977	0.0981367	0.0560968	0.356557	0.508857	0.426572	0.784907	0.496399	0.292617	0.399838
UBP1	SM B	0.000800208	-0.03611	0.250852	0.484242	0.0109197	0.0183047	0.954057	0.155496	0.19983	0.566315	0.887916	0.225272	0.00598146
P3H1	SM B	0.000802292	0.0291736	0.379624	0.0733963	0.000890847	0.746018	0.0755641	0.241685	0.40989	0.457825	0.623093	0.403788	0.808506
AIFM3	SM B	0.000802774	0.146375	0.183158	0.0319943	0.246864	0.217623	0.0244896	0.063734	0.350364	0.726328	0.347726	0.448983	0.756234
NOTCH2NL	SM B	0.000803803	0.0506438	0.0579338	0.00646882	0.0712046	0.316746	0.765408	0.495798	0.314783	0.554309	0.76495	0.887682	0.606386
RPL41P1	SM B	0.000804315	0.0561013	0.0027411	0.0606103	0.954802	0.583422	0.545101	0.860204	0.454331	0.902014	0.00612124	0.458054	0.74621
RASGRP3	SM B	0.000814241	-0.0377243	0.70868	0.0502377	0.593053	0.167155	0.0653032	0.71467	0.0509016	0.412266	0.0108142	0.924363	0.115758
INTS6	SM B	0.000818848	-0.030015	0.377339	0.112662	0.00157674	0.0106618	0.846013	0.952746	0.450474	0.325584	0.20215	0.316009	0.594435
FGD5-AS1	SM B	0.000820107	-0.0258315	0.552925	0.000498602	0.340265	0.375602	0.321518	0.0248741	0.0137826	0.293744	0.878135	0.965451	0.268355
GPER1	SM B	0.000828191	-0.0970312	0.204562	1.48455e-07	0.294988	0.347674	0.325132	0.716383	0.183064	0.600446	0.79566	0.203703	0.770395
TRPM7	SM B	0.000828976	-0.038925	0.00507694	0.319623	0.0615578	0.801363	0.687771	0.780574	0.023973	0.776236	0.759127	0.0301789	0.822834
RPL9	SM B	0.000830172	0.0383038	0.690747	0.126072	0.244243	0.0418127	0.240615	0.0565519	0.370734	0.309504	0.762571	0.461827	0.238936
ZNF501	SM B	0.000831429	-0.0670872	0.160297	0.11636	0.0507342	0.874712	0.177026	0.735302	0.400574	0.0317474	0.0675692	0.270734	0.962285
SLC9C1	SM B	0.000831434	-0.17578	0.326406	0.00510184	0.982133	0.0331403	0.526772	0.834548	0.168711	0.423155	0.369536	0.833562	0.293884
FNDC11	SM B	0.000834079	0.113885	0.247195	0.00345934	0.30022	0.0653805	0.0537238	0.423964	0.979564	0.840452	0.137969	0.870233	0.351528
HIST1H1E	SM B	0.000841083	-0.147191	0.0117836	0.230104	0.0542229	0.0114058	0.769364	0.40133	0.848436	0.836321	0.869605	0.0905074	0.966021
LY96	SM B	0.000841308	-0.0665853	0.440491	0.0486635	0.0631752	0.0766623	0.917031	0.780416	0.0135033	0.91525	0.861339	0.81979	0.788134
LINC00667	SM B	0.000847355	0.0336352	0.0427277	0.199049	0.0594111	0.00670518	0.927716	0.641518	0.910436	0.940857	0.291642	0.952719	0.564614
RGS12	SM B	0.000848998	0.132958	0.210547	0.0506771	0.098404	0.378055	0.732825	0.165648	0.123023	0.565473	0.102319	0.62239	0.112535
PTPRJ	SM B	0.000850181	0.080306	0.15456	0.0271081	0.0151302	0.390296	0.0315308	0.21912	0.046582	0.0532558	0.702373	0.828545	0.560594
PEA15	SM B	0.000851907	-0.0521726	0.692617	0.0957038	0.63211	0.0131209	0.223626	0.481055	0.172532	0.596139	0.144144	0.336765	0.788856
DUOX1	SM B	0.000852902	0.0893912	0.0934245	0.0254998	0.142665	0.408539	0.913045	0.599276	0.144489	0.873246	0.174758	0.518985	0.299349
DDOST	SM B	0.000854496	0.0247169	0.0259373	0.320548	0.116495	0.0520973	0.690473	0.137487	0.900638	0.711886	0.179455	0.228886	0.370378
CHMP4C	SM B	0.000855281	0.193832	0.598351	0.000184964	0.93151	0.0410852	0.469866	0.280652	0.216005	0.659849	0.601672	0.391754	0.0652432
MSANTD3	SM B	0.000858979	0.0447828	0.0201855	0.203157	0.00313397	0.889939	0.421513	0.633094	0.183597	0.699447	0.304128	0.862224	0.262842
ARPC5L	SM B	0.000861752	-0.0287858	0.501486	0.242194	0.163818	0.546968	0.031414	0.842613	5.84282e-05	0.89212	0.0621867	0.982427	0.943004
CPEB2	SM B	0.00086419	-0.0570603	0.424375	0.0375642	0.00996368	0.0796604	0.352833	0.507291	0.0848621	0.386363	0.559774	0.566176	0.684781
FZD1	SM B	0.000866423	0.212381	0.418998	0.106116	0.0384762	0.683486	0.000259956	0.303798	0.9069	0.455762	0.0111473	0.637071	0.544462
NEK6	SM B	0.000869219	-0.04001	0.0111866	0.313438	0.403471	0.648133	0.0756221	0.747804	0.00447921	0.701801	0.114832	0.0768024	0.085691
ZNF570	SM B	0.000873065	-0.0558758	0.029863	0.132449	0.0874986	0.210965	0.399684	0.218361	0.803666	0.266639	0.140914	0.133016	0.127666
ITPRIPL2	SM B	0.000873339	0.0739564	0.964455	0.00137161	0.105096	0.887676	0.208206	0.0685542	0.78869	0.261995	0.697141	0.468593	0.822734
TACC1	SM B	0.000880235	-0.0343299	0.417437	0.340695	0.00374602	0.107614	0.577632	0.0988266	0.00557072	0.584576	0.293302	0.660884	0.494953
MIDN	SM B	0.000882068	-0.0615615	0.000148835	0.385467	0.183661	0.00448193	0.965506	0.795191	0.111938	0.300542	0.318727	0.0600174	0.137147
AC145207.5	SM B	0.000886355	0.0648228	0.082312	0.00888101	0.384956	0.170864	0.711777	0.592013	0.99793	0.547035	0.563502	0.291837	0.711469
NEB	SM B	0.000893907	-0.127248	0.166904	0.758686	0.122992	0.074864	0.978201	0.853173	0.0145274	0.91206	0.350955	0.0320955	0.357503
HIST1H2AG	SM B	0.000895369	-0.116804	0.436788	0.00642719	0.081754	0.12435	0.372037	0.0982552	0.118911	0.223249	0.54771	0.688332	0.249695
MED30	SM B	0.000899443	0.0351543	0.43961	0.054373	0.153217	0.225026	0.590327	0.37181	0.644599	0.532635	0.40636	0.568155	0.114448
TANK	SM B	0.00090359	-0.0264299	0.831577	0.00281124	0.338735	0.0737107	0.180112	0.249052	0.266678	0.622202	0.708308	0.400537	0.923531
HIVEP1	SM B	0.000905026	-0.0491902	0.168515	0.0181717	0.291104	0.0500488	0.111045	0.842692	0.720219	0.489794	0.152678	0.0559659	0.275281
ZNF75A	SM B	0.000905731	0.0364935	0.00360637	0.0241814	0.75459	0.46859	0.389292	0.908334	0.221199	0.604529	0.0547551	0.747556	0.410975
STRADB	SM B	0.000908791	-0.0384072	0.696562	0.117446	0.0342774	0.170427	0.00319665	0.621889	0.168049	0.286214	0.530338	0.168514	0.848094
DSN1	SM B	0.000911298	0.0313358	0.0127731	0.301461	0.285014	0.0101392	0.399255	0.411732	0.220512	0.662135	0.914457	0.497957	0.841572
SOCS2	SM B	0.000921687	-0.10712	0.0522196	0.232602	0.0643892	0.194769	0.0423115	0.0113049	0.417799	0.786583	0.0632403	0.982331	0.766899
AKAP11	SM B	0.000924282	-0.0462417	0.449119	0.00153649	0.124083	0.0544435	0.0108161	0.470291	0.3903	0.729396	0.341081	0.292965	0.316857
RBBP7	SM B	0.000932779	0.0215599	0.00318317	0.269243	0.103261	0.261877	0.30972	0.609489	0.914565	0.481945	0.777556	0.431127	0.448278
AC018644.1	SM B	0.000933152	-0.097578	0.551597	0.15771	0.127992	0.00759398	0.485155	0.994341	0.16808	0.0555157	0.523718	0.697219	0.211664
AC011497.2	SM B	0.000934241	-0.101823	0.196009	0.0349398	0.0258325	0.0266007	0.490959	0.777397	0.395954	0.338124	0.657241	0.846347	0.418091
ACOT2	SM B	0.000934959	0.0404227	0.280934	0.523322	0.0135418	0.0868408	0.434804	0.955441	0.142064	0.392348	0.790198	0.0312988	0.449729
CHORDC1	SM B	0.000937711	-0.0365797	0.0688788	0.0264782	0.186909	0.185406	0.390642	0.0873502	0.73581	0.384913	0.74852	0.245492	0.222626
TMEM170A	SM B	0.000941822	-0.033644	0.154662	0.00947817	0.00848747	0.414274	0.502757	0.663195	0.11852	0.0380899	0.873046	0.539847	0.814658
SOX5	SM B	0.000949087	-0.0942268	0.372231	0.894637	0.328991	0.0181358	0.546754	0.230315	0.0305108	0.781371	0.792226	0.157136	0.242696
PSME2P2	SM B	0.000952828	-0.0680998	0.375787	7.05521e-05	0.345839	0.0225438	0.62943	0.693084	0.199725	0.810628	0.483174	0.199406	0.113296
ZBTB41	SM B	0.000953357	-0.0591668	0.018545	0.157045	0.137715	0.0675536	0.322231	0.196065	0.697729	0.202404	0.316651	0.00952048	0.576104
TOR1AIP2	SM B	0.000955041	-0.033848	0.00037353	0.0513168	0.132475	0.288199	0.626037	0.830026	0.466586	0.511759	0.313143	0.493348	0.654398
OAT	SM B	0.000961187	0.0302087	0.36424	0.0624925	0.085937	0.0771807	0.166321	0.18738	0.324155	0.0656904	0.627101	0.880375	0.781964
RPL17	SM B	0.000972089	0.0311778	0.342779	0.203318	0.954924	0.0319237	0.229768	0.311032	0.507853	0.816552	0.138189	0.558831	0.0683084
TPST1	SM B	0.000973467	0.0824472	0.321377	0.00170861	0.972032	0.192748	0.836192	0.231421	0.223291	0.211256	0.926884	0.211373	0.530758
CSRNP1	SM B	0.000976462	-0.0547644	0.00508653	0.0123438	0.818165	0.100096	0.517088	0.137137	0.257531	0.145294	0.747713	0.671533	0.340569
KEAP1	SM B	0.000980514	-0.0343228	0.61391	0.0398347	0.932547	0.0378938	0.141142	0.867977	0.0390285	0.864132	0.0124324	0.405804	0.872023
AL691432.2	SM B	0.000981245	0.0601699	0.347085	0.0654803	0.522628	0.392767	0.117911	0.10545	0.751854	0.0208024	0.0472234	0.789679	0.298025
WEE1	SM B	0.000983926	-0.0536577	0.0380969	0.316718	0.161034	0.0114743	0.165601	0.267163	0.248176	0.304352	0.688335	0.957988	0.454699
HIST1H1C	SM B	0.00100088	-0.0832295	0.0345815	0.22546	0.216315	0.0843933	0.56745	0.599461	0.092348	0.918925	0.761213	0.231958	0.503948
ALKBH6	SM B	0.00100307	0.0342962	0.0227216	0.0305828	0.16607	0.281927	0.732626	0.605754	0.190405	0.347749	0.899589	0.213467	0.830364
YEATS2	SM B	0.00100623	-0.0395551	0.945995	0.0057132	0.0769104	0.0162672	0.468405	0.54509	0.453889	0.156375	0.579482	0.536894	0.680657
ZNF7	SM B	0.00100728	0.0295339	0.207527	0.363729	0.29293	0.0173603	0.1865	0.671329	0.0194967	0.862542	0.0727575	0.42622	0.370512
AFDN	SM B	0.00100985	0.0511198	0.641888	0.00595209	0.203629	0.0383409	0.2207	0.244403	0.100197	0.424257	0.880853	0.492738	0.357841
RCC1	SM B	0.00101121	0.0385551	0.739118	0.00416541	0.69814	0.223882	0.431611	0.242066	0.11567	0.322126	0.885523	0.486135	0.941531
PPM1M	SM B	0.00101415	0.0373997	0.780578	0.0363631	0.748519	0.266746	0.774682	0.0230712	0.704341	0.467409	0.437893	0.0100705	0.104733
EXOC2	SM B	0.00101931	-0.0267538	0.536181	0.054948	0.104004	0.972251	0.587986	0.110979	0.0296575	0.676226	0.453071	0.783833	0.401096
HOXB7	SM B	0.00102524	-0.111942	0.339282	0.00768144	0.0977687	0.023059	0.168969	0.118279	0.116069	0.708838	0.0292089	0.836013	0.350697
FAM3A	SM B	0.00102723	0.03512	0.422179	0.211221	0.000542112	0.588821	0.517023	0.59536	0.647116	0.638632	0.0658061	0.405958	0.936569
OSBP2	SM B	0.00102924	0.10043	0.315613	0.0578899	0.262754	0.409398	0.36447	0.418673	0.184927	0.63147	0.479889	0.557207	0.153989
GBP5	SM B	0.00102972	-0.0675289	0.504995	0.0228784	0.809555	0.0379531	0.326687	0.231604	0.00121677	0.337585	0.628667	0.411055	0.210836
N4BP2	SM B	0.00103203	0.0468882	0.219202	2.25858e-05	0.855224	0.439526	0.210217	0.0127366	0.115257	0.254447	0.934994	0.429487	0.287422
PARP3	SM B	0.00103507	-0.0368208	0.131465	0.0238697	0.982506	0.0271955	0.686423	0.978844	0.706943	0.520017	0.829657	0.855069	0.0875812
SYT11	SM B	0.00104467	-0.0772843	0.41926	0.122296	0.00127768	0.291843	0.121593	0.124258	0.146653	0.442882	0.240726	0.326271	0.935252
CASK	SM B	0.00104655	0.0574829	0.232605	0.21656	0.247405	0.00941388	0.0292095	0.982465	0.155496	0.862991	0.715702	0.295525	0.519802
CCDC191	SM B	0.00104793	0.0533382	0.107979	0.162206	0.850605	0.00700356	0.268699	0.763195	0.00101635	0.0200388	0.863549	0.018572	0.940971
AC008691.1	SM B	0.00105479	-0.0605072	0.185856	0.0668984	0.713222	0.00299661	0.503979	0.749409	0.866761	0.8785	0.0845557	0.99696	0.0313924
IKZF5	SM B	0.00105531	-0.0336209	0.465813	0.000735216	0.0771386	0.338214	0.696601	0.122622	0.968766	0.0103739	0.385718	0.242976	0.432423
CD244	SM B	0.00106281	0.178709	0.540414	0.120644	0.0040487	0.0957726	0.101206	0.502563	0.60096	0.0806254	0.524515	0.875587	0.899315
GPA33	SM B	0.00106622	0.215536	0.126256	0.000625376	0.724724	0.534514	0.708511	0.158301	0.34642	0.534677	0.432026	0.54148	0.752496
FO393401.1	SM B	0.00106687	0.0692114	0.0579883	0.000346066	0.728968	0.330228	0.965568	0.11823	0.187874	0.532663	0.641908	0.438467	0.83048
EED	SM B	0.00107181	-0.0394786	0.76293	0.131987	0.00229242	0.0227006	0.875006	0.776065	0.374103	0.486966	0.143234	0.874888	0.503777
CCNT2	SM B	0.00107517	-0.0276501	0.733675	0.000866194	0.0350023	0.51666	0.428905	0.256403	0.403358	0.193728	0.100865	0.179246	0.980462
MSTO1	SM B	0.00108938	0.0328537	0.043509	0.491835	0.036395	0.00802402	0.748342	0.325224	0.459888	0.796149	0.507221	0.78372	0.66568
KCNMB4	SM B	0.00110687	0.137046	0.259112	7.37852e-05	0.663428	0.48815	0.882934	0.00915459	0.584426	0.725576	0.871773	0.434077	0.592221
AL928711.1	SM B	0.00111179	-0.096248	0.0563475	0.0421174	0.322348	0.577509	0.973323	0.27638	0.516288	0.825068	0.968158	0.0343942	0.651821
UCP2	SM B	0.00111782	0.0354623	0.0351956	0.00525209	0.515688	0.139751	0.51467	0.791734	0.714599	0.121912	0.324889	0.124621	0.441024
SLAIN2	SM B	0.00112302	-0.0306333	0.528441	0.164326	0.277908	0.445719	0.00507723	0.153065	0.00890138	0.559581	0.265868	0.687425	0.156707
TMEM14B	SM B	0.00113038	0.0249496	0.00315271	0.491882	0.0757915	0.140265	0.47879	0.394695	0.257047	0.0431787	0.471852	0.482673	0.0599166
IGLJ1	SM B	0.00113426	0.135092	0.0812718	0.0840959	0.392811	0.643136	0.37027	0.119605	0.486867	0.390902	0.91744	0.110373	0.352366
SLC43A3	SM B	0.00113478	0.0509157	0.648749	0.00889274	0.109664	0.866193	0.111428	0.0310382	0.354219	0.112363	0.49918	0.141079	0.746123
ZC3HAV1L	SM B	0.00114033	-0.123886	0.287905	0.0450438	0.00128389	0.0247986	0.021073	0.470435	0.306685	0.465411	0.828566	0.355811	0.878809
MINK1	SM B	0.00114658	-0.0459678	0.0153061	0.582159	0.0296816	0.284665	0.204424	0.109121	0.382105	0.37186	0.402718	0.283269	0.496091
SOCS4	SM B	0.00114715	-0.0478316	0.0209182	0.249812	0.0383884	0.332255	0.674417	0.306248	0.0112407	0.367455	0.415134	0.961059	0.828375
PSMB9	SM B	0.0011491	-0.0314141	0.540996	0.0169012	0.69041	0.0251685	0.0133751	0.508738	0.0233894	0.165697	0.590358	0.811248	0.277162
AC093890.1	SM B	0.00115264	0.100983	0.9345	0.0252884	0.256541	0.0885679	0.0840249	0.982285	0.00511528	0.906894	0.73731	0.562063	0.253973
EMILIN2	SM B	0.00115558	0.113035	0.192462	0.647569	0.0550022	0.0186996	0.390629	0.870184	0.0603869	0.70856	0.377168	0.571178	0.400054
RAVER2	SM B	0.00115753	0.130389	0.961193	0.000151974	0.176805	0.00341232	0.0670206	0.082919	0.00790268	0.432885	0.41687	0.00642949	0.710507
OGDH	SM B	0.00118559	-0.0372245	0.0230951	0.253169	0.299422	0.0223732	0.743425	0.843686	0.0449745	0.724339	0.449229	0.924461	0.0318452
AC008079.2	SM B	0.0011879	-0.167483	0.0384229	0.343408	0.0259667	0.236884	0.916462	0.291317	0.117316	0.541377	0.414862	0.373243	0.635747
STOM	SM B	0.00118914	-0.0679872	0.9545	0.00102441	0.472186	0.412862	0.132781	0.0533573	0.481468	0.757126	0.95095	0.805023	0.323062
RNF168	SM B	0.00119025	-0.0290002	0.0549816	0.0451501	0.0976558	0.171742	0.585285	0.342922	0.496355	0.631664	0.891664	0.342564	0.844071
SLC45A3	SM B	0.00119285	0.127941	0.0441351	0.00478659	0.126086	0.210527	0.368301	0.765909	0.392529	0.0839294	0.380924	0.465246	0.793631
SPSB3	SM B	0.00119491	0.0279065	0.013173	0.0365358	0.0584099	0.597589	0.116402	0.579645	0.926316	0.629682	0.42338	0.246804	0.364068
TMEM116	SM B	0.00119983	-0.045753	0.897272	0.158199	0.120361	0.0207149	0.936765	0.561153	0.264946	0.554973	0.738168	0.100714	0.0793021
DHX40	SM B	0.00120025	0.0320875	0.0832606	0.286077	0.352648	0.119754	0.849837	0.367511	0.435034	0.0353066	0.00662017	0.309589	0.825145
TIMM22	SM B	0.00120221	0.0254847	0.0255255	0.139616	0.0381581	0.0949979	0.0804412	0.685525	0.968063	0.746222	0.900477	0.327444	0.682978
GNG10	SM B	0.00122331	0.0431223	0.491939	0.0373285	0.283986	0.154397	0.00891189	0.74557	0.23043	0.430085	0.88578	0.35117	0.0139921
SRD5A3	SM B	0.00123639	0.0536026	0.712353	0.00859163	0.952721	0.0172939	0.0753967	0.196528	0.964209	0.516273	0.859426	0.742954	0.557499
MDS2	SM B	0.0012366	0.072028	0.96651	0.0108405	0.917894	0.0155135	0.729859	0.114503	0.764785	0.705584	0.567615	0.145998	0.358242
RAD51D	SM B	0.0012432	0.0307777	0.414955	0.0399093	0.0674951	0.841633	0.423119	0.446527	0.0334851	0.517154	0.107707	0.615061	0.851536
TMEM164	SM B	0.00124782	0.0769406	0.810562	1.91249e-05	0.548653	0.650275	0.0502428	0.180475	0.920294	0.843823	0.727211	0.268134	0.113655
DHX32	SM B	0.00125021	0.0889584	0.0890086	0.126174	0.205555	0.00196414	0.479712	0.495669	0.145806	0.723668	0.256536	0.0178036	0.924631
PECR	SM B	0.00126536	0.041997	0.138827	0.937238	0.494858	0.000386318	0.85073	0.0781086	0.154503	0.697913	0.628086	0.312789	0.586198
ZDHHC20	SM B	0.00127564	-0.0391804	0.057324	0.158843	0.0995391	0.897554	0.376976	0.13168	0.254337	0.891126	0.461142	0.00936637	0.787581
HTR3A	SM B	0.00127726	0.118949	0.337641	0.000503254	0.00825571	0.0797149	0.691885	0.119715	0.123642	0.298265	0.859593	0.796281	0.566861
CD48	SM B	0.00128061	-0.0373435	0.507005	0.0128836	0.0997518	0.000396261	0.940548	0.619491	0.189984	0.908873	0.306451	0.642945	0.763186
NUP50	SM B	0.00128231	-0.0329813	0.0546604	0.140057	0.552012	0.980835	0.597141	0.0853137	0.517262	0.885882	0.044673	0.112342	0.416681
VNN2	SM B	0.00129213	-0.0429894	0.0755065	0.012097	0.197389	0.026519	0.316629	0.0484225	0.104624	0.470016	0.658071	0.0362658	0.555761
SETD6	SM B	0.00130908	0.0416428	0.289538	0.0122492	0.0140545	0.0843225	0.707115	0.292159	0.0815001	0.526596	0.226807	0.121655	0.331903
ICAM1	SM B	0.00131382	-0.0431214	0.537969	0.00398989	0.604222	0.602751	0.711072	0.227456	0.00498553	0.923072	0.00161538	0.890775	0.104722
RELA	SM B	0.00131937	-0.0271756	0.805097	0.013332	0.29523	0.0401611	0.244679	0.0825789	0.663257	0.167058	0.678378	0.389217	0.72645
TDP2	SM B	0.00132697	-0.0268125	0.330965	0.041654	0.0142321	0.00772366	0.3885	0.63298	0.760329	0.133335	0.80529	0.975442	0.366323
AC004448.1	SM B	0.00133975	0.139616	0.543481	0.074522	0.688956	0.079146	0.664758	0.193608	0.261783	0.713319	0.627095	0.836953	1.44708e-05
RAP2C	SM B	0.00134423	-0.0311789	0.581019	0.000782554	0.0360328	0.162944	0.598544	0.555579	0.725494	0.220641	0.778979	0.0112352	0.335542
TBC1D5	SM B	0.00134424	-0.0308109	0.0145685	0.0720744	0.0998322	0.623354	0.136411	0.00187139	0.442974	0.161163	0.510472	0.267053	0.224752
EML6	SM B	0.0013484	0.0919662	0.429446	0.0439728	6.61307e-05	0.13483	0.387444	0.985186	0.0605774	0.928787	0.081529	0.825486	0.137461
CEP97	SM B	0.00134953	-0.0445947	0.0928404	0.0646911	0.115149	0.285621	0.966754	0.639732	0.223236	0.905194	0.15612	0.945968	0.198677
ZNF37A	SM B	0.00135051	-0.0320742	0.774519	0.0083883	0.0103363	0.769117	0.189063	0.337187	0.416356	0.812378	0.141359	0.481586	0.22206
AC098613.1	SM B	0.00135491	-0.133494	0.694112	0.352439	0.482929	0.000100831	0.944856	0.987637	0.964864	0.122571	0.361283	0.501975	0.697041
C2orf74	SM B	0.00136246	-0.0515536	0.782045	0.0267963	0.0166728	0.571015	0.0881867	0.809384	0.535233	0.594602	0.00149649	0.125085	0.701285
PPP1R3D	SM B	0.00136338	-0.0560045	0.0619531	0.0346306	0.616955	0.0581698	0.136458	0.148298	0.711614	0.101845	0.208031	0.774618	0.856338
CCDC141	SM B	0.00136355	-0.0640492	0.640354	0.00023454	0.531945	0.591863	0.150049	0.725684	0.181475	0.95512	0.268735	0.116802	0.0504867
DNPH1	SM B	0.00136392	0.0421552	0.057098	0.126247	0.0247806	0.0519598	0.466543	0.2947	0.404004	0.0226258	0.680307	0.358899	0.427054
CRTC3	SM B	0.00136732	-0.0363187	0.00889282	0.330348	0.0237296	0.411881	0.293194	0.77021	0.876201	0.832481	0.571598	0.326135	0.606017
AP004609.1	SM B	0.00136983	0.0804183	0.941775	0.0357786	0.0860863	0.53785	0.337371	0.0342995	0.0713959	0.14939	0.0956419	0.122465	0.615499
SLC16A11	SM B	0.00137278	0.140611	0.749976	0.0126168	0.200434	0.0564485	0.728835	0.324001	0.46594	0.309328	0.148796	0.702345	0.824468
DDHD1	SM B	0.00137507	-0.0354172	0.18577	0.404661	0.271906	0.0191264	0.522093	0.0994786	0.0539793	0.488227	0.363548	0.473155	0.123157
GYPE	SM B	0.00137675	0.125253	0.492851	0.00406651	0.161718	0.0359559	0.0811284	0.60333	0.101581	0.179697	0.378081	0.462622	0.00410354
SPG7	SM B	0.00138267	0.0266268	0.151765	0.188619	0.0184781	0.189754	0.844752	0.450206	0.303764	0.821643	0.583983	0.155106	0.648487
INAFM1	SM B	0.00138868	0.0956688	0.39875	0.00449561	0.261092	0.0641009	0.568976	0.0451823	0.347048	0.793963	0.531563	0.223018	0.84629
FGFR1OP2	SM B	0.00139612	-0.0268065	0.719698	7.77144e-05	0.151798	0.42437	0.545126	0.0776765	0.264986	0.779341	0.488753	0.266432	0.320946
HSP90B1	SM B	0.00140646	0.0484349	0.486195	0.259985	0.542331	0.0226298	0.6617	8.41425e-07	0.63784	0.936272	0.403988	0.414802	0.35202
PDE5A	SM B	0.00141176	-0.0771341	0.596567	0.0448791	0.0344739	0.338651	0.154406	0.00922729	0.00185177	0.761917	0.198716	0.265272	0.0971383
CAMKMT	SM B	0.001421	-0.0390486	0.195836	0.041578	0.1862	0.0928761	0.498987	0.926411	0.708722	0.894284	0.309805	0.742717	0.919605
SLC25A42	SM B	0.00142144	-0.0298801	0.0788387	0.137958	0.184545	0.649875	0.00942391	0.578054	0.0117886	0.293859	0.942801	0.158721	0.559109
CAMTA2	SM B	0.00142335	-0.0359004	0.0292306	0.911563	0.895443	0.304404	0.1742	0.126744	0.00487558	0.105336	0.913388	0.965815	0.65784
GOLGA8A	SM B	0.0014249	0.0599105	0.732473	0.000182693	0.0834127	0.0968635	0.844233	0.214568	0.423673	0.980095	0.900696	0.914513	0.986231
PSME1	SM B	0.00142893	-0.0269079	0.822923	0.0124613	0.4094	0.0603484	0.588738	0.494499	0.0389093	0.213845	0.476544	0.627387	0.381445
RDH5	SM B	0.00143666	0.0586999	0.230413	0.00631518	0.415703	0.579879	0.107312	0.659643	0.282679	0.600468	0.297645	0.784969	0.565459
GCA	SM B	0.00145064	0.0400811	0.208567	0.430053	0.0337118	0.0509395	0.0433425	0.147156	0.304391	0.916115	0.219529	0.417485	0.38208
NUDT7	SM B	0.00145362	0.0951133	0.21951	0.0117549	0.186996	0.0980636	0.645807	0.819377	0.403587	0.519239	0.526294	0.251243	0.391573
GSN-AS1	SM B	0.0014553	-0.10757	0.0828587	0.758995	0.588206	0.000351486	0.862216	0.754149	0.465672	0.722672	0.373954	0.913723	0.215946
EHBP1L1	SM B	0.00145619	-0.040906	0.144606	0.701924	0.313616	0.00863562	0.658032	0.0300736	0.0431265	0.735304	0.883163	0.534436	0.330351
CNNM2	SM B	0.00146147	0.0574716	0.777491	0.0366787	0.0179328	0.394553	0.0127038	0.967933	0.172417	0.666833	0.63744	0.0928279	0.780029
PPIL1	SM B	0.00146224	-0.0372523	0.804804	0.000194737	0.452593	0.218368	0.315254	0.1075	0.36875	0.715127	0.648065	0.98685	0.876345
CD80	SM B	0.00146905	-0.0522466	0.802965	0.182336	0.303612	0.00257523	0.638382	0.146792	0.32931	0.968906	0.011447	0.0345198	0.0147343
HNRNPA1L2	SM B	0.00147019	-0.0423985	0.892342	0.173085	0.00154833	0.062551	0.00525976	0.325013	0.620237	0.796265	0.446319	0.890614	0.328248
TRIM2	SM B	0.00147292	0.157465	0.441397	0.000192118	0.0278769	0.209066	0.539568	0.158455	0.09773	0.130007	0.428679	0.379425	0.55312
ATF5	SM B	0.00147544	-0.110081	0.343611	0.00100088	0.0629101	0.804082	0.872064	0.713222	0.0379585	0.497833	0.750293	0.0598548	0.474891
WAPL	SM B	0.0014758	-0.0212731	0.0230568	0.0653096	0.0333325	0.733118	0.616692	0.974164	0.175007	0.0742893	0.533275	0.3911	0.548847
TMEM268	SM B	0.0014759	-0.0319684	0.807787	0.014896	0.114258	0.129897	0.285976	0.048579	0.165855	0.874883	0.876071	0.613833	0.0428467
BRI3BP	SM B	0.00147674	0.0390383	0.954092	6.56028e-06	0.357143	0.368802	0.97355	0.296145	0.785554	0.788353	0.951829	0.508271	0.852536
DSCR3	SM B	0.00147849	-0.0199494	0.287021	0.00638507	0.289177	0.667902	0.322369	0.651614	0.0751594	0.82299	0.976069	0.0192809	0.60022
CAPZA1	SM B	0.00148381	-0.0339068	0.109686	0.00680304	0.0185862	0.950792	0.504342	0.032818	0.149307	0.96478	0.168897	0.707675	0.0054039
RPL31	SM B	0.00148468	0.0370905	0.477297	0.0758646	0.186155	0.0423449	0.591834	0.730663	0.61751	0.656506	0.665028	0.23787	0.0627786
KHK	SM B	0.00148562	0.0693838	0.459895	0.280612	0.0968346	0.00275888	0.367003	0.0468047	0.566914	0.249082	0.240191	0.155077	0.132657
AARS	SM B	0.00148703	-0.0364704	0.332387	0.000406264	0.0652506	0.959386	0.000882617	0.0465054	0.282124	0.581927	0.535809	0.686663	0.737913
TXNL4B	SM B	0.00149323	-0.035011	0.602076	0.000482317	0.418829	0.65735	0.336904	0.892116	0.21572	0.840263	0.0630429	0.485953	0.754482
FLJ37453	SM B	0.00149413	0.0471331	0.0889102	0.0258383	0.109875	0.191222	0.566774	0.782461	0.271729	0.0310024	0.34862	0.377103	0.620264
MAK16	SM B	0.00149793	-0.0317801	0.800175	0.0224049	0.555296	0.338392	0.045074	0.0456996	0.707565	0.983235	0.171732	0.100823	0.386526
NR1H2	SM B	0.00149902	-0.026859	0.964029	0.000551557	0.837295	0.0339739	0.0845732	0.243645	0.0476369	0.370922	0.47641	0.493081	0.767073
SAT1	SM B	0.00151332	-0.0326008	0.399416	0.0131628	0.830862	4.3449e-05	0.928977	0.847596	0.032477	0.70528	0.495997	0.214496	0.130121
ZNF117	SM B	0.00154148	-0.0641274	0.0194651	0.00340549	0.0838506	0.835226	0.328117	0.300063	0.77701	0.609422	0.719715	0.296834	0.18828
RPS11	SM B	0.00154366	0.0319492	0.584343	0.0924216	0.48151	0.165776	0.177889	0.155701	0.688926	0.401385	0.384094	0.12478	0.133506
NIP7	SM B	0.00154411	-0.0265361	0.323717	0.062617	0.0527194	0.0169786	0.969016	0.508659	0.0140473	0.921863	0.131788	0.0778909	0.371408
FTL	SM B	0.00154611	0.0291458	0.00350361	0.861262	0.0786617	0.189194	0.520614	0.536136	0.907582	0.103917	0.38321	0.0873482	0.441438
SCAPER	SM B	0.00155338	0.0393647	0.124063	0.0148127	0.144411	0.494094	0.361818	0.490281	0.0999569	0.842956	0.372681	0.597999	0.74537
FAM19A2	SM B	0.00155638	-0.0913673	0.86988	0.00492242	0.00396259	0.346635	0.473674	0.859747	0.550027	0.865926	0.916529	0.024301	0.399646
RPS10	SM B	0.00155884	0.0418099	0.146741	0.150643	0.146903	0.051482	0.228005	0.404883	0.850816	0.913763	0.72785	0.21657	0.803721
STPG1	SM B	0.00156773	-0.0468438	0.130176	0.36372	0.00515104	0.00475695	0.791998	0.131011	0.918998	0.0330352	0.462031	0.170037	0.0575606
MAP3K21	SM B	0.00158368	0.125345	0.75014	0.0344557	0.114556	0.0288717	0.182221	0.900216	0.070258	0.201421	0.146643	0.177311	0.891371
BCL9L	SM B	0.00158427	-0.0833522	0.0919256	0.442073	0.0558253	0.000462794	0.19676	0.977337	0.867994	0.17767	0.837756	0.213235	0.848754
SLC12A9	SM B	0.0016054	-0.039871	0.502603	0.477495	0.0533918	0.000775101	0.909441	0.684897	0.223461	0.697805	0.668709	0.894188	0.479918
ZNF542P	SM B	0.00161006	0.0726329	0.838259	0.0356087	0.0587125	0.148505	0.634229	0.44236	0.42662	0.162044	0.165916	0.311672	0.130868
SNHG7	SM B	0.00161417	0.0544664	0.198285	0.127204	0.110862	0.0171468	0.0701742	0.365018	0.0682674	0.520255	0.092153	0.365844	0.924789
CCDC65	SM B	0.0016148	-0.0740436	0.885692	2.27e-07	0.412978	0.809281	0.464226	0.225185	0.380643	0.219365	0.439175	0.353296	0.742721
KIF13A	SM B	0.00161676	0.10972	0.670148	0.0100902	0.11622	0.0162046	0.122097	0.300311	0.0593633	0.349592	0.37945	0.949193	0.997312
RMI1	SM B	0.00162105	-0.0450328	0.101085	0.496126	0.0585978	0.15703	0.367306	0.840039	0.192739	0.564562	0.759994	0.174477	0.701207
LCORL	SM B	0.00162998	-0.0355561	0.280195	0.357677	0.154208	0.0131532	0.126644	0.823766	0.166213	0.263587	0.248368	0.00575198	0.941233
GTF2IRD2B	SM B	0.00164572	0.0369215	0.0500579	0.0286653	0.321513	0.128344	0.963856	0.79602	0.482522	0.561109	0.880402	0.101436	0.123649
IGHD2-2	SM B	0.00165077	0.130102	0.0758652	0.0647295	0.505045	0.26211	0.634794	0.332064	0.532881	0.928221	0.468446	0.0389085	0.241085
RPS21	SM B	0.00165486	0.0411396	0.959066	0.027322	0.312682	0.0343308	0.114854	0.15928	0.739895	0.284974	0.913533	0.188588	0.434638
FANCC	SM B	0.00166515	0.0695265	0.0396376	0.423642	0.0848121	0.0560457	0.0695827	0.551662	0.396747	0.973358	0.530596	0.344811	0.232509
EEF1A1P5	SM B	0.00167522	0.0861888	0.266551	0.0042977	0.0101637	0.433483	0.0337816	0.0122805	0.450887	0.782099	0.0508474	0.931923	0.32938
BICRAL	SM B	0.00167634	-0.0335598	0.624872	0.0852523	0.00421194	0.0141481	0.682293	0.0736529	0.827642	0.839948	0.401403	0.62707	0.508318
TNFAIP8	SM B	0.00167689	-0.0232484	0.790642	0.000417032	0.0756745	0.0676775	0.751825	0.146401	0.525694	0.534376	0.664702	0.198102	0.149456
COPS2	SM B	0.00168234	-0.0313829	0.389175	0.0021914	0.117801	0.10644	0.347529	0.683118	0.210226	0.754796	0.349622	0.954797	0.0937237
AC104794.2	SM B	0.00168831	0.0704021	0.438689	0.104552	0.483515	0.0592718	0.581359	0.275675	0.134639	0.541727	0.0394787	0.935104	0.250579
DBF4	SM B	0.00169105	-0.0358435	0.844957	0.256143	0.00255298	0.0713368	0.256911	0.629598	0.0709638	0.362152	0.87522	0.934701	0.0420321
ADA	SM B	0.00169143	-0.0661722	0.147806	0.000538144	0.751009	0.242404	0.0775248	0.983674	0.625721	0.630673	0.718301	0.194067	0.925221
THOC5	SM B	0.00170227	0.0286485	0.51917	0.342634	0.901817	0.00317791	0.978544	0.613472	0.0268543	0.681507	0.591213	0.00294164	0.746938
PLA2G12A	SM B	0.0017142	0.0479442	0.702598	0.00330507	0.0852738	0.180258	0.22126	0.826287	0.00546195	0.742043	0.484575	0.511565	0.40847
RPL29	SM B	0.00173389	0.0296621	0.386764	0.0156964	0.627329	0.18083	0.438762	0.123378	0.922722	0.387408	0.457366	0.130618	0.686121
WDR45	SM B	0.0017349	0.0254827	0.27694	0.0223689	0.0088053	0.616491	0.128207	0.0908781	0.779894	0.889147	0.218733	0.818878	0.685526
CHM	SM B	0.00174374	-0.0445915	0.122717	0.00625657	0.726382	0.381132	0.439004	0.23405	0.704897	0.340783	0.273806	0.250817	0.781697
SS18	SM B	0.00174747	-0.0290086	0.563777	0.106764	0.037606	0.16688	0.810874	0.763107	0.0670442	0.204143	0.593948	0.0384462	0.16753
CKMT2-AS1	SM B	0.00175354	0.0564686	0.160325	0.236618	0.0472795	0.362331	0.765602	0.814112	0.0611325	0.725561	0.70612	0.400428	0.764037
LASP1	SM B	0.0017633	-0.0309176	0.15469	0.406997	0.01094	0.01177	0.283718	0.276261	0.250497	0.559974	0.261038	0.731383	0.453653
TANC2	SM B	0.0017662	0.155958	0.322345	0.116971	0.568705	0.328042	0.42858	0.218613	0.0010207	0.000902816	0.0741423	0.119828	0.170864
ZNF213-AS1	SM B	0.00176924	0.0438473	0.0368108	0.0407173	0.14373	0.105863	0.713225	0.36491	0.956126	0.431368	0.411962	0.265546	0.704143
HADH	SM B	0.00177474	0.0273418	0.284253	0.146018	0.460941	0.011144	0.0962575	0.405492	0.126009	0.259554	0.438842	0.927576	0.593002
CLEC17A	SM B	0.00178485	0.0655836	0.0654743	0.137098	0.0665747	0.225155	0.0123251	0.344308	0.274364	0.808023	0.94146	0.596282	0.0667176
TGFBR1	SM B	0.00179189	0.0476068	0.385365	0.0322975	0.429301	0.0023364	0.167124	0.885477	0.384628	0.9372	0.0570962	0.114361	0.0750789
NEURL1	SM B	0.00179476	0.171791	0.273352	0.0610918	0.0128444	0.376599	0.624584	0.0238437	0.868821	0.413753	0.65542	0.430349	0.529317
ADAMDEC1	SM B	0.00182599	-0.0943983	0.750168	0.0439638	0.676008	0.748628	1.53958e-05	0.91452	0.00233439	0.382166	0.191312	0.0810612	0.538904
SERGEF	SM B	0.00183667	0.0315477	0.0109131	0.882489	0.27567	0.0610491	0.684037	0.0972704	0.296782	0.771208	0.777896	0.262423	0.5901
CPSF4	SM B	0.00183713	0.031458	0.436108	0.16086	0.0068972	0.161169	0.646999	0.812202	0.900226	0.568136	0.740426	0.00302295	0.675214
ABHD4	SM B	0.00183896	-0.053438	0.566745	0.847968	0.466624	0.0208367	0.280705	0.432881	0.00106574	0.44659	0.189931	0.010849	0.899398
CHST10	SM B	0.00184857	0.0537365	0.259739	0.00373741	0.542869	0.010292	0.818587	0.918004	0.143896	0.307401	0.760575	0.752379	0.601752
ODF2L	SM B	0.00186076	-0.0344782	0.497725	0.000136784	0.0062878	0.0505043	0.382398	0.635829	0.869592	0.393601	0.0217611	0.732657	0.83245
RAB8A	SM B	0.00186123	-0.0253726	0.464606	0.00787541	0.899413	0.006332	0.26426	0.638686	0.0159711	0.579649	0.334715	0.899395	0.286773
MOB3C	SM B	0.00186371	-0.0362168	0.787537	0.0223305	0.223814	0.263579	0.107187	0.196901	0.291609	0.549287	0.491871	0.648127	0.723985
ZFP3	SM B	0.00187127	0.0788253	0.0786885	0.0109355	0.254874	0.114177	0.633643	0.113636	0.581331	0.0508082	0.602122	0.387523	0.15004
WDR44	SM B	0.00187811	-0.034194	0.380613	0.0341028	0.0177174	0.715474	0.548824	0.048676	0.611128	0.667199	0.795412	0.449627	0.435662
HEATR5A	SM B	0.00188346	0.0430911	0.988648	0.0131411	0.0273618	0.471261	0.118676	0.760951	0.213873	0.820641	0.866587	0.647917	0.537367
IL11RA	SM B	0.00188861	0.0530271	0.691875	0.0354721	0.25047	0.0654889	0.0380413	0.6557	0.214624	0.575742	0.305315	0.842333	0.264691
GCSAM	SM B	0.00190686	-0.0645872	0.266154	0.247273	0.00318003	0.13771	0.117559	0.823206	0.107322	0.924752	0.857735	0.229505	0.858328
GALNTL6	SM B	0.0019125	0.234469	0.130744	0.000319095	0.274584	0.112377	0.105602	0.0501413	0.84157	0.140356	0.328459	0.24102	0.523467
MZT1	SM B	0.00191338	-0.0451076	0.122548	0.0183477	0.319319	0.0223522	0.371113	0.172008	0.506752	0.615169	0.365541	0.794956	0.164894
AC096733.2	SM B	0.00191398	0.0425966	0.522136	0.00477472	0.0120372	0.527066	0.364242	0.766631	0.255884	0.55331	0.0694825	0.345212	0.963424
CCNK	SM B	0.00191537	-0.0559318	0.324432	0.0736486	0.00274927	0.00867656	0.220199	0.313114	0.422531	0.762276	0.922171	0.564955	0.787363
DMD	SM B	0.00192126	0.173849	0.939907	0.289755	0.0607956	0.493882	0.0569268	0.0452318	0.106905	0.733677	0.0031212	0.836269	0.709746
EIF3B	SM B	0.0019227	0.0195463	0.517821	0.0514791	0.00268646	0.0831297	0.881513	0.776006	0.560098	0.760901	0.557158	0.464508	0.981343
AL121839.2	SM B	0.00192338	0.218298	0.509382	0.00011576	0.723893	0.0460444	0.223497	0.65457	0.463069	0.353505	0.769904	0.72495	0.632189
TTC31	SM B	0.00192728	0.0233818	0.252828	0.253087	0.0402563	0.0170871	0.918089	0.86672	0.197893	0.932604	0.55311	0.680455	0.320497
AL157394.1	SM B	0.00193938	-0.126272	0.12514	0.0035342	0.414304	0.545375	0.861218	0.0877426	0.392613	0.0133754	0.964799	0.533977	0.214416
DERL3	SM B	0.00196397	0.0705454	0.915375	0.0317742	0.412706	0.0869454	0.935441	7.91928e-05	0.131801	0.469702	0.67681	0.908195	0.290753
BLM	SM B	0.00196576	-0.037669	0.19886	0.0287064	0.062231	0.919055	0.37371	0.0763046	0.193366	0.64464	0.586504	0.24309	0.0704354
NDUFAF8	SM B	0.00197632	0.0349327	0.364452	0.000749593	0.0657776	0.794138	0.752724	0.367165	0.305537	0.251154	0.82384	0.068442	0.655149
CDK13	SM B	0.00197859	-0.0261345	0.126794	0.68363	0.0172751	0.132441	0.205874	0.901396	0.524971	0.552202	0.708797	0.878328	0.102141
AC021678.2	SM B	0.00198205	-0.0741785	0.47443	0.0549584	0.309933	0.0135005	0.802831	0.506373	0.262368	0.37269	0.812799	0.924553	0.18305
SNRNP25	SM B	0.00199168	0.0346327	0.745753	0.00188445	0.0204226	0.360627	0.5625	0.128832	0.877041	0.605076	0.73159	0.147007	0.378099
DCLK2	SM B	0.00201972	0.192197	0.142215	0.104937	0.204404	0.1044	0.0159409	0.533918	0.0902927	0.875645	0.28516	0.169432	0.694147
RPL23	SM B	0.002031	0.0450396	0.676015	0.0362786	0.603976	0.296945	0.519951	0.369197	0.87157	0.903506	0.812082	0.0724589	0.00587133
RPL23A	SM B	0.0020373	0.0277378	0.176045	0.0628453	0.519455	0.0280483	0.371012	0.88546	0.52137	0.496029	0.792014	0.308779	0.31295
MAN1B1	SM B	0.00204001	-0.0287948	0.0939711	0.145079	0.927875	0.0151258	0.322808	0.246958	0.25469	0.384863	0.736388	0.152875	0.150214
FBXO28	SM B	0.0020449	-0.0344421	0.557529	0.0169479	0.162177	0.369499	0.55977	0.570489	0.368792	0.173031	0.648289	0.000568896	0.167139
SPG11	SM B	0.00206418	-0.0292563	0.215396	0.139621	0.0922248	0.35088	0.211595	0.0142037	0.666342	0.619868	0.490578	0.109498	0.0759799
TRADD	SM B	0.00208363	-0.0379527	0.328709	0.00874327	0.860832	0.12935	0.200186	0.571155	0.0354139	0.718225	0.385775	0.113771	0.876367
SNHG10	SM B	0.0020936	0.0460586	0.681784	0.0116997	0.073572	0.0357789	0.758031	0.44633	0.0389978	0.0483519	0.367092	0.927749	0.43827
LPAR5	SM B	0.00209387	-0.0357815	0.905239	0.366115	0.313585	0.0862816	0.0106864	0.00175727	0.348242	0.555818	0.465347	0.581384	0.821716
CLN3	SM B	0.00210353	0.0327606	0.895244	0.189397	0.0527907	0.0208499	0.114426	0.806061	0.470757	0.85454	0.246261	0.752546	0.78448
HLA-A	SM B	0.00210696	-0.0312595	0.852702	0.00899192	0.756772	0.122877	0.960385	0.433831	0.141628	0.00021419	0.535487	0.143798	0.449855
SEC22B	SM B	0.00210755	-0.0296754	0.914599	0.000112225	0.143939	0.868848	0.738455	0.01248	0.132452	0.201433	0.595411	0.721182	0.174731
SARAF	SM B	0.00212318	-0.023549	0.0914978	0.00129714	0.000555797	0.0684972	0.859729	0.207414	0.403415	0.325065	0.726059	0.588531	0.156587
HAL	SM B	0.00212625	0.168293	0.107174	0.0240913	0.0950953	0.805544	0.7856	0.352369	0.568382	0.351208	0.634058	0.505193	0.45055
WDR83	SM B	0.00212801	0.0391927	0.709553	0.00219008	0.0691237	0.099945	0.899752	0.814769	0.719903	0.0408674	0.133518	0.65955	0.226398
SLC43A1	SM B	0.00213503	0.0764269	0.561252	0.00749472	0.327748	0.461204	0.37195	0.0018886	0.0474581	0.641659	0.695981	0.504628	0.988296
ROR1	SM B	0.00213751	0.232859	0.0728063	0.110926	0.700428	0.207647	0.671355	0.578353	0.35239	0.589752	0.328198	0.962199	0.101529
TMEM191A	SM B	0.00214012	0.0667703	0.268883	0.0136967	0.123651	0.137598	0.62855	0.706245	0.775872	0.889467	0.253543	0.0277103	0.869171
ARL6IP5	SM B	0.00214664	-0.0244406	0.580502	0.0803601	0.00753201	0.0292109	0.698403	0.750529	0.14464	0.977757	0.695327	0.420285	0.214268
HSD17B7P2	SM B	0.00215392	-0.0647039	0.208655	0.760328	0.101495	0.022523	0.510263	0.184863	0.132606	0.774701	0.57289	0.782098	0.00295855
UBAP2L	SM B	0.00215455	-0.0228854	0.0650444	0.00638634	0.499123	0.413257	0.607451	0.0407199	0.339869	0.951914	0.159378	0.824596	0.592626
HELB	SM B	0.00215993	-0.0489628	0.68169	0.424672	0.391826	0.000579013	0.551741	0.963426	0.22881	0.0148598	0.344567	0.970903	0.00101116
FBXW7	SM B	0.00216099	-0.025456	0.497599	0.0175203	0.428237	0.427176	0.290103	0.828786	0.0892656	0.358255	0.535278	0.0510539	0.990091
GGH	SM B	0.00216222	0.0671319	0.520629	0.018036	0.157495	0.0408983	0.785841	0.280473	0.690048	0.695986	0.251648	0.870945	0.493945
RMDN3	SM B	0.00216677	-0.0278142	0.858532	0.0603927	0.0203138	0.0359579	0.39649	0.635892	0.231709	0.55583	0.582927	0.185862	0.157335
PSMC1	SM B	0.00217862	0.0258561	0.0462201	0.256009	0.347584	0.298548	0.658873	0.0181397	0.0844641	0.406832	0.744889	0.500331	0.288895
CAPNS1	SM B	0.00218894	-0.0402423	0.696474	0.381914	0.0693631	0.00363049	0.196776	0.933301	0.321116	0.350651	0.168881	0.452738	0.756196
CENPS	SM B	0.00219265	0.0584832	0.312876	0.231529	0.269187	0.00748512	0.887196	0.527787	0.927051	0.310371	0.413097	0.217104	0.0823652
LARP1B	SM B	0.0021948	0.0504407	0.281713	9.15752e-05	0.7644	0.00747142	0.229236	0.169417	0.68243	0.713355	0.788704	0.721959	0.0704616
HERPUD2	SM B	0.00220506	-0.0249439	0.762976	0.00203876	0.0552733	0.499104	0.354486	0.646366	0.0380263	0.0167208	0.689286	0.126945	0.42835
GPM6A	SM B	0.00220854	0.336983	0.349612	0.146529	0.217136	0.213883	0.325026	0.83285	0.197166	0.954231	0.562494	0.56239	0.168033
TFEC	SM B	0.00221246	-0.0660565	0.108431	0.0800114	0.167178	0.00614636	0.438989	0.0671001	0.0123219	0.807595	0.499885	0.470569	0.140671
SDCBP	SM B	0.0022239	0.0334672	0.219625	0.0778122	0.31327	0.0863418	0.539445	0.866822	0.855253	0.474678	0.255898	0.459015	0.00374843
PLEKHO1	SM B	0.00223189	-0.0337657	0.706374	0.221996	0.714387	0.175777	0.30579	0.931358	0.0223032	0.0305891	0.465907	0.298028	0.491169
GK5	SM B	0.00223854	0.0524072	0.811447	0.0949001	0.338149	0.00687291	0.217562	0.834869	0.0213424	0.341449	0.574511	0.685689	0.838077
MICB	SM B	0.00223922	-0.0438819	0.273802	0.222714	0.45904	0.159678	0.402757	0.0623893	0.114718	0.139577	0.987712	0.146886	0.115585
VSIG10	SM B	0.0022453	0.111662	0.348887	0.00422108	0.525434	0.00662009	0.279873	0.246858	0.151169	0.682671	0.798613	0.952153	0.213114
PARP4	SM B	0.00225452	-0.0323247	0.168455	0.246818	0.0768811	0.76536	0.623384	0.297059	0.209152	0.858136	0.84677	0.0292332	0.959613
CTBS	SM B	0.00225647	-0.0334263	0.724699	0.00708098	0.120898	0.0274887	0.351068	0.0361139	0.543497	0.914385	0.434809	0.406166	0.0312934
MCTP1	SM B	0.00226272	0.155633	0.615375	0.0155768	0.0722256	0.218457	0.0184636	0.633273	0.202596	0.0645316	0.294678	0.209236	0.955752
ZNF239	SM B	0.00227143	0.0813896	0.322472	0.141625	0.684104	0.537906	0.314074	0.965756	0.110746	0.118252	0.083012	0.319798	0.00215514
CFAP97	SM B	0.002273	-0.0262368	0.750199	0.0196337	0.342015	0.809658	0.133171	0.536513	0.113679	0.740137	0.355798	0.0058142	0.70425
SEH1L	SM B	0.00228094	0.0291629	0.117989	0.13777	0.244689	0.187886	0.0853568	0.427916	0.817208	0.780126	0.953504	0.981257	0.271755
GADD45A	SM B	0.0022861	0.0375186	0.694248	0.131346	0.00760656	0.231291	0.179198	0.432333	0.550555	0.613698	0.41295	0.00770223	0.24345
PARP15	SM B	0.00229351	-0.0346182	0.301592	0.88444	0.558256	0.0122055	0.701592	0.550323	0.963261	0.404623	0.358867	0.000246961	0.0703838
TNFRSF14-AS1	SM B	0.00230733	0.0537751	0.693216	0.000488565	0.0219164	0.813311	0.309515	0.025906	0.232736	0.462903	0.469636	0.74303	0.184862
PCYOX1	SM B	0.00230746	0.0411131	0.576489	0.0581362	0.523544	0.0113516	0.736078	0.420483	0.857449	0.438182	0.308474	0.397826	0.339172
LINC00847	SM B	0.00230902	-0.0365346	0.532771	0.0513841	0.214251	0.03331	0.290807	0.44372	0.450151	0.111176	0.845951	0.371588	0.931716
FAM96A	SM B	0.00231135	-0.028042	0.390743	0.0821513	0.0603321	0.0231607	0.40644	0.690863	0.00904587	0.97476	0.941877	0.221169	0.187347
RPL11	SM B	0.00231828	0.0306664	0.382589	0.0822252	0.514747	0.0452711	0.319001	0.725373	0.305295	0.542713	0.721033	0.473282	0.406469
ADCY3	SM B	0.00231968	0.0591679	0.241745	0.135043	0.166287	0.049308	0.849716	0.424923	0.0191554	0.476429	0.667092	0.789503	0.384607
INPP5F	SM B	0.00232956	-0.0441167	0.567595	0.00794239	0.406672	0.0872802	0.372064	0.426418	0.380009	0.657767	0.0991397	0.00197039	0.031088
CHAF1A	SM B	0.00232986	0.0344521	0.27269	0.0155797	0.175516	0.901164	0.0175979	0.199659	0.787397	0.256552	0.845065	0.290343	0.480645
RPL18AP3	SM B	0.00233128	0.0735661	0.100035	0.0136241	0.0826448	0.621631	0.819661	0.650324	0.703742	0.499263	0.975697	0.424162	0.441862
TMED4	SM B	0.00233589	0.0610416	0.669322	0.00427172	0.971111	0.99131	0.595434	0.828537	0.882527	0.113686	0.0539421	7.6681e-05	0.143032
44622	SM B	0.00234092	0.0586492	0.00265436	0.923784	0.0151504	0.402167	0.899013	0.758508	0.472019	0.575362	0.970308	0.358669	0.0901352
CHD1	SM B	0.00236045	-0.0221674	0.481741	0.164949	0.318582	0.0582533	0.951108	0.239029	0.375971	0.947943	0.909827	0.0912115	0.113196
RIF1	SM B	0.0023717	-0.0242602	0.455696	0.00742805	0.652697	0.238276	0.531262	0.448157	0.470554	0.645301	0.52967	0.015705	0.116633
BAZ1A	SM B	0.00237275	-0.0232618	0.257059	0.0906142	0.11622	0.000132503	0.997557	0.319047	0.526775	0.672677	0.532188	0.405007	0.516565
TRBC2	SM B	0.00237537	0.0338354	0.0191707	0.110084	0.731873	0.123021	0.423509	0.0270958	0.698033	0.835147	0.997907	0.226219	0.478402
COMMD3	SM B	0.00238738	0.0219512	0.149931	0.292434	0.275341	0.17308	0.848456	0.808994	0.0849951	0.261266	0.716924	0.444916	0.138464
DUSP22	SM B	0.00240679	0.0417992	0.729199	0.00325476	0.802127	0.0470922	0.986353	0.500247	0.0207207	0.469833	0.303626	0.308096	0.404784
AL603839.3	SM B	0.00241874	0.107942	0.883754	0.00251989	0.0595492	0.354153	0.301768	0.730259	0.479792	0.627466	0.737511	0.977635	0.397197
RPL27A	SM B	0.00242051	0.0315515	0.351163	0.0765366	0.173476	0.0675068	0.654703	0.606564	0.816552	0.221801	0.504896	0.215181	0.773634
METTL15	SM B	0.00243824	-0.0368875	0.113484	0.0492448	0.415941	0.442301	0.981071	0.209058	0.347904	0.333356	0.0452158	0.589429	0.577768
MFHAS1	SM B	0.00243828	0.0711085	0.144199	0.0715165	0.095604	0.309657	0.43536	0.71459	0.129764	0.680713	0.49877	0.267276	0.469796
HSP90AA1	SM B	0.00243883	-0.0273764	0.23382	0.366771	0.00328368	0.15719	0.625697	0.209014	0.165883	0.97837	0.626987	0.538725	0.342347
STK11IP	SM B	0.00243948	0.0390342	0.211474	0.000218703	0.0995625	0.815292	0.908588	0.193629	0.59041	0.564736	0.839402	0.697194	0.236147
NCOA2	SM B	0.00244101	-0.034978	0.222147	0.16754	0.00644441	0.363905	0.986228	0.560785	0.758422	0.64315	0.550538	0.596005	0.96894
FANCD2	SM B	0.00244402	0.0347164	0.549771	0.0132022	0.159951	0.448751	0.37552	0.760659	0.00644223	0.342002	0.279561	0.0274193	0.741183
ATP6V0A1	SM B	0.00244501	0.0445939	0.368707	0.0107267	0.250255	0.105855	0.0518748	0.910445	0.537567	0.364024	0.843336	0.212343	0.687681
TRIP13	SM B	0.00244904	0.122572	0.778165	0.00379592	0.461472	0.314085	0.181019	0.64473	0.959372	0.0936176	0.93795	0.329559	0.912994
PDE7B	SM B	0.00244911	0.154076	0.508797	0.000725853	0.046227	0.225932	0.100773	0.470836	0.725245	0.00847106	0.709951	0.10937	0.0838869
RAB10	SM B	0.00245346	-0.0224535	0.206368	0.0258531	0.964601	0.265186	0.287061	0.130196	0.0488879	0.18373	0.18021	0.944466	0.621211
TLK2	SM B	0.00246026	-0.0251371	0.898418	0.303171	0.0005216	0.584537	0.233068	0.104223	0.404801	0.875155	0.880717	0.576613	0.314361
PTH2R	SM B	0.00246443	0.181409	0.354946	0.106648	0.243453	0.0368895	0.116721	0.108371	0.365386	0.062655	0.28986	0.338481	0.758676
TANGO2	SM B	0.00246787	-0.0379657	0.194343	0.0460466	0.187951	0.225623	0.0109692	0.22042	0.815363	0.93737	0.854469	0.0985036	0.00788376
STT3B	SM B	0.00247412	0.0271814	0.335715	0.054119	0.596754	0.00724382	0.367304	0.179749	0.338747	0.564064	0.323431	0.136546	0.108579
CHKA	SM B	0.0024965	0.0451725	0.569665	0.00155552	0.426825	0.28689	0.999153	0.132179	0.213703	0.751264	0.397564	0.89778	0.220043
FAM200B	SM B	0.0025071	0.0422444	0.112967	0.719492	0.726412	0.061153	0.227918	0.862779	0.563254	0.173215	0.28682	0.309577	0.00325257
KIAA0141	SM B	0.002513	0.0238525	0.79937	0.00630336	0.00483352	0.617219	0.049142	0.791311	0.354618	0.47949	0.249309	0.929352	0.28828
SPOP	SM B	0.00251785	-0.022199	0.685013	0.127152	0.101034	0.0265865	0.0632229	0.658024	0.777299	0.357698	0.89137	0.115691	0.401203
ATG9B	SM B	0.00252182	0.0654525	0.605197	0.308994	0.00614636	0.122221	0.884888	0.401184	0.0522731	0.660889	0.745771	0.273844	0.0971463
JMJD8	SM B	0.0025367	0.0260485	0.14965	0.428855	0.00776148	0.112467	0.212785	0.61288	0.820633	0.917673	0.145801	0.131664	0.736292
FAM216A	SM B	0.00253979	0.0357445	0.153996	0.020722	0.137775	0.328063	0.573405	0.74179	0.333818	0.784086	0.154476	0.788708	0.611498
LACTB	SM B	0.00254017	-0.0429391	0.906468	0.250408	0.136256	0.0284047	0.173023	0.511501	0.0705082	0.0391177	0.28678	0.589903	0.0664622
KIAA0368	SM B	0.00254963	-0.03468	0.101086	0.208322	0.000179143	0.150452	0.826068	0.873993	0.470397	0.999166	0.355643	0.236113	0.555083
EIF3D	SM B	0.00255412	0.0187704	0.0140336	0.275782	0.263806	0.0632521	0.929019	0.914181	0.833375	0.603348	0.728404	0.823879	0.710516
CENPT	SM B	0.00255466	0.0265158	0.583311	0.0146621	0.0182476	0.371966	0.532154	0.516156	0.671588	0.49066	0.615387	0.628735	0.477526
RGCC	SM B	0.00255625	-0.0956176	0.352116	0.631196	0.0804527	1.26169e-05	0.779277	0.211859	0.798069	0.296618	0.697459	0.652012	0.402231
ABCB4	SM B	0.00256303	0.0951315	0.930344	1.30257e-05	0.776701	0.291046	0.143149	0.221377	0.124584	0.255247	0.0393315	0.350305	0.0692958
EMP3	SM B	0.00256846	-0.0324205	0.878985	0.0311814	0.0905883	0.0305902	0.584842	0.526721	0.0174575	0.861089	0.520888	0.293932	0.779282
ACTR3B	SM B	0.00259816	0.0446268	0.885662	0.00166916	0.203433	0.0595974	0.212213	0.54871	0.949714	0.837975	0.9844	0.656226	0.0389355
TMEM187	SM B	0.00260646	-0.0491477	0.990153	0.0238825	0.67811	0.163831	0.151588	0.0536696	0.238349	0.290454	0.114354	0.8466	0.319588
RP9P	SM B	0.00262076	0.100877	0.21637	0.0609879	0.27442	1.8387e-05	0.719832	0.450833	0.13411	0.580379	0.58864	0.882775	0.661245
SUMF1	SM B	0.00263012	0.0347417	0.161262	0.00742054	0.102143	0.561535	0.551468	0.653677	0.82553	0.751924	0.98789	0.978732	0.86706
GTF2A1	SM B	0.00263345	-0.0718808	0.29391	0.470275	0.000218269	0.0308856	0.399062	0.119721	0.873032	0.235214	0.870248	0.182514	0.240811
PVT1	SM B	0.00263387	-0.0396506	0.771524	0.0095017	0.534372	0.599374	0.820434	0.986689	0.902853	0.833485	0.00168665	0.294114	0.035204
BTG2	SM B	0.00264331	0.0406643	0.668292	0.510464	0.575912	0.200337	0.252473	0.422722	0.285813	0.138141	0.00406175	0.975349	0.690206
ZSCAN18	SM B	0.00265586	0.0651051	0.0683196	0.550015	0.131649	0.0323284	0.949175	0.143071	0.360191	0.886525	0.00602122	0.437124	0.421895
TRAPPC6A	SM B	0.00265624	0.0319927	0.325124	0.0128122	0.133213	0.222543	0.438019	0.24972	0.982494	0.0894531	0.833102	0.289296	0.109709
AP1S3	SM B	0.00266234	0.0500089	0.743528	0.181697	0.402714	0.0186788	0.44346	0.920699	0.236671	0.866049	0.0255462	0.405995	0.218039
GOPC	SM B	0.00267183	-0.0277876	0.122475	0.0147562	0.805677	0.818454	0.201071	0.745078	0.200212	0.704887	0.810112	0.210317	0.858692
MZF1	SM B	0.00267682	0.03727	0.6485	0.0101886	0.121332	0.581962	0.258408	0.709304	0.681408	0.850114	0.29995	0.0756046	0.811689
C6orf201	SM B	0.00268644	0.0852355	0.0628929	0.178117	0.966662	0.119406	0.575134	0.441471	0.514661	0.11212	0.0106414	0.946042	0.11133
CFAP54	SM B	0.00269084	-0.161932	0.328672	0.00105589	0.0122345	0.0853471	0.382286	0.810822	0.820019	0.74143	0.703306	0.535108	0.924373
HLA-DMA	SM B	0.00272538	0.0228712	0.0401272	0.0548567	0.89874	0.0630645	0.58814	0.715753	0.565716	0.906427	0.369399	0.111779	0.0780245
MINDY3	SM B	0.00274168	-0.03405	0.0789797	0.0421383	0.00179318	0.00565682	0.447617	0.507795	0.551505	0.363333	0.940258	0.906128	0.736558
HEBP1	SM B	0.00277776	0.0757865	0.39719	0.00153287	0.21833	0.0473633	0.351197	0.461873	0.213629	0.677232	0.825869	0.41044	0.382616
TMEM80	SM B	0.00277869	0.0431203	0.0601893	0.0128544	0.169953	0.838672	0.428268	0.967688	0.100129	0.475933	0.598515	0.758114	0.119201
C2orf88	SM B	0.00278432	0.0923124	0.340576	0.00261189	0.150712	0.128279	0.126802	0.556149	0.972766	0.452187	0.669224	0.564246	0.191225
KIAA0753	SM B	0.00280786	-0.0429304	0.0544141	0.285847	0.015659	0.270918	0.695762	0.389593	0.645137	0.406446	0.597837	0.0235386	0.371835
NREP	SM B	0.00281582	0.112118	0.857645	0.215493	0.0899434	0.498958	0.280752	0.52736	0.09605	0.395407	0.101477	0.160813	0.22445
HRK	SM B	0.00282328	0.069176	0.766271	0.282359	0.108962	0.405676	0.074567	0.0380726	0.120523	0.362042	0.70311	0.473867	0.139627
PTDSS1	SM B	0.00282539	0.0209316	0.183318	0.0887384	0.128653	0.049409	0.707642	0.526283	0.993038	0.636334	0.699269	0.949138	0.887975
IDH3B	SM B	0.00282601	0.0175475	0.0602797	0.315906	0.00924992	0.306501	0.16427	0.311357	0.0786961	0.585092	0.760898	0.624025	0.502545
UCKL1	SM B	0.00283457	0.0254355	0.346286	0.0285152	0.0378422	0.360063	0.714382	0.532817	0.848649	0.459581	0.777759	0.271324	0.779253
TMEM218	SM B	0.00284462	0.0274605	2.82528e-05	0.64741	0.0876662	0.15708	0.340595	0.197301	0.437374	0.529107	0.208675	0.832049	0.11086
SYCP2L	SM B	0.00284467	-0.245882	0.730954	0.124272	0.351014	0.0380015	0.100312	0.276445	0.356871	0.888228	0.131342	0.265242	0.982724
MAP3K9	SM B	0.00285759	0.0553658	0.378772	0.0480483	0.549386	0.0125526	0.0648909	0.328612	0.639769	0.320063	0.267745	0.249684	0.767068
USP3	SM B	0.00288074	-0.0203119	0.772486	0.00637188	0.254243	0.52538	0.799154	0.17918	0.54539	0.366211	0.583772	0.61722	0.58842
UBXN2A	SM B	0.00288528	-0.0285314	0.665891	0.0507469	0.0673652	0.499696	0.918987	0.166434	0.190416	0.525463	0.360826	0.994365	0.189978
BLCAP	SM B	0.0028865	0.0234316	0.147458	0.426494	0.467281	0.0829058	0.965064	0.269251	0.133457	0.973798	0.0518258	0.222746	0.656214
NMNAT1	SM B	0.00289396	0.0411952	0.301163	0.023751	0.970445	0.6345	0.323284	0.898806	0.011346	0.262565	0.201438	0.0201877	0.56898
NUCB1	SM B	0.00289979	-0.0307878	0.904343	0.0970243	0.334545	0.0118383	0.406955	0.938941	0.0350128	0.540922	0.774737	0.973876	0.273702
FUK	SM B	0.00291387	0.0427302	0.554367	0.0319591	0.189086	0.124293	0.911612	0.95132	0.178365	0.601882	0.232459	0.912559	0.784407
BIRC3	SM B	0.00293519	-0.0383738	0.616501	0.0137334	0.241233	0.610775	0.0800256	0.542405	0.286294	0.299804	0.213863	0.279789	0.995365
NLRX1	SM B	0.00294083	0.0539843	0.243292	0.00113402	0.0223278	0.479005	0.512289	0.376619	0.0515366	0.211585	0.462987	0.355051	0.871226
LINC01252	SM B	0.00294407	-0.114293	0.533087	0.517637	0.0885001	0.00113377	0.710335	0.0500998	0.233531	0.550089	0.953371	0.019202	0.370256
SCIMP	SM B	0.00295308	-0.0318994	0.728878	0.535011	0.527497	0.00927419	0.047766	0.449886	0.302978	0.914858	0.749514	0.437964	0.187723
AL121753.2	SM B	0.00295524	0.0728278	0.29582	0.192073	0.230733	0.07008	0.578377	0.0434501	0.0508603	0.372534	0.872868	0.117677	0.644836
MLLT10	SM B	0.00298344	-0.0357107	0.335467	0.448561	0.0117599	0.053519	0.765425	0.624072	0.778981	0.988588	0.74005	0.101389	0.456488
PPM1B	SM B	0.00300594	-0.0225514	0.1472	0.311363	0.0120603	0.715561	0.813594	0.0952809	0.176528	0.862045	0.798001	0.921273	0.482176
CLEC2D	SM B	0.00303009	-0.0506418	0.288432	0.195451	0.216169	0.000461079	0.195327	0.392435	0.747904	0.436601	0.65687	0.143613	0.499841
AL096855.1	SM B	0.00303177	-0.0911236	0.0685472	0.104531	0.226714	0.521694	0.806478	0.865414	0.909473	0.997546	0.782284	0.0455877	0.342186
MAP4	SM B	0.00306172	-0.0288031	0.347206	0.0544302	0.00924997	0.491315	0.947154	0.88563	0.387636	0.658345	0.331196	0.897772	0.393183
HARS	SM B	0.00306539	0.0209457	0.382393	0.00702656	0.131472	0.426439	0.587124	0.925747	0.86983	0.76112	0.915354	0.299402	0.302814
ZNF217	SM B	0.00307045	-0.0562555	0.205285	0.175537	0.0172812	0.0336192	0.184509	0.237279	0.212354	0.368466	0.575068	0.092274	0.149071
POMC	SM B	0.0030706	0.0901739	0.519322	0.0827165	0.00732026	0.120444	0.176737	0.0387508	0.518332	0.307264	0.192934	0.450809	0.45999
ARL4D	SM B	0.00308363	-0.0769007	0.698258	0.916014	0.366497	0.0353578	0.149004	0.243528	0.00115041	0.584404	0.353744	0.809652	0.951273
FAM102A	SM B	0.00310941	-0.0288627	0.0715195	0.175241	0.205896	0.262728	0.322366	0.0558717	0.910476	0.361508	0.332686	0.806374	0.906325
BCAT1	SM B	0.00312379	-0.0755103	0.610829	0.00678581	0.0947726	0.385525	0.195047	0.893597	0.373651	0.126049	0.348197	0.306823	0.129554
NEO1	SM B	0.00313586	0.115661	0.729623	0.0111878	0.529851	0.0480003	0.474884	0.678204	0.362931	0.992502	0.221108	0.458554	0.734405
TMEM132A	SM B	0.00313996	0.161933	0.473497	0.00156568	0.702618	0.83961	0.478553	0.741382	0.204999	0.684792	0.0285915	0.335395	0.961819
SCIN	SM B	0.00314966	0.173126	0.619599	0.843698	0.00202754	0.00931642	0.224559	0.867003	0.0800035	0.777727	0.938378	0.433378	0.969986
CDKN1A	SM B	0.00316704	-0.0558755	0.0600715	0.00189857	0.833088	0.291079	0.863283	0.521012	0.126963	0.083913	0.972004	0.420471	0.278039
CNOT9	SM B	0.0031887	-0.0453822	0.0230707	0.374102	0.240277	0.977485	0.341954	0.315441	0.998778	0.5737	0.00960073	0.184331	0.836341
POP5	SM B	0.00319223	0.0283751	0.0873933	0.225426	0.256413	0.00609797	0.924747	0.781555	0.305266	0.509161	0.931214	0.880708	0.200149
RPLP1	SM B	0.00320219	0.0329572	0.527723	0.0452028	0.622853	0.0708059	0.224341	0.0350289	0.498151	0.363305	0.696133	0.219315	0.0953524
SH3TC1	SM B	0.00320467	0.0445972	0.574065	0.0121571	0.0135778	0.0366189	0.407861	0.549825	0.600264	0.140843	0.0442502	0.693588	0.804669
ZSCAN25	SM B	0.00321192	0.0309558	0.359553	0.163488	0.0458693	0.212764	8.41295e-05	0.34707	0.931479	0.230636	0.122583	0.980651	0.307407
TMEM35B	SM B	0.00321557	-0.0294322	0.291926	0.00254645	0.121212	0.444179	0.094057	0.110676	0.54112	0.3486	0.366659	0.914793	0.98253
FAM43A	SM B	0.00325003	0.0480731	0.139345	0.000703841	0.0166393	0.0586102	0.703593	0.497831	0.417275	0.250328	0.252389	0.231178	0.0747566
CDCA3	SM B	0.00325553	0.122657	0.919213	0.00589432	0.427462	0.413905	0.543459	0.0215773	0.525135	0.130856	0.355909	0.399617	0.323757
DTNBP1	SM B	0.00328178	0.0261542	0.103185	0.208098	0.198208	0.115857	0.941684	0.198579	0.913031	0.691288	0.889069	0.541777	0.809679
SERPINB1	SM B	0.00329447	-0.0228607	0.355345	0.0263642	0.0816563	0.00310747	0.503429	0.914786	0.0067414	0.424996	0.343456	0.206492	0.742551
POLK	SM B	0.00330076	-0.0250526	0.267345	0.0185534	0.446364	0.533044	0.95206	0.00951897	0.585828	0.111894	0.368478	0.386805	0.896915
DENND4A	SM B	0.00330253	-0.0352232	0.00766132	0.756593	0.9697	0.302151	0.513494	0.597441	0.192158	0.647117	0.420485	0.0140536	0.16185
SUSD1	SM B	0.00331531	-0.069584	0.697359	0.436994	0.0995916	0.00342208	0.736659	0.260973	0.218578	0.550371	0.305451	0.862399	0.00718749
RARA	SM B	0.00331882	-0.0448176	0.579883	0.163033	0.440033	0.00694531	0.529554	0.230881	0.329998	0.887766	0.439519	0.630664	0.752738
SUB1	SM B	0.00332356	-0.047093	0.804831	0.0305295	0.0564714	0.00827634	0.879263	0.136189	0.312042	0.57269	0.194709	0.904653	0.493682
PPP2R5E	SM B	0.00332522	-0.0244325	0.863066	0.000611659	0.166055	0.174777	0.403177	0.145916	0.588073	0.912057	0.850462	0.654463	0.818949
YIPF3	SM B	0.00333865	-0.0232089	0.272393	0.0307682	0.354266	0.0559228	0.996456	0.669772	0.0992295	0.190577	0.638407	0.0121294	0.695376
NAXE	SM B	0.00335824	0.0252099	0.059616	0.189749	0.0245869	0.0601865	0.973785	0.634365	0.917631	0.0683313	0.580101	0.668822	0.499691
SLC38A2	SM B	0.00337053	-0.0339433	0.218988	0.207693	0.382831	0.626503	0.433377	0.396424	0.102495	0.650775	0.573203	0.010936	0.537865
MED21	SM B	0.0033925	-0.0330592	0.702461	0.00635704	0.0900778	0.0238267	0.512136	0.89261	0.427628	0.34538	0.554161	0.257992	0.397395
TP53INP2	SM B	0.00339786	-0.0857024	0.14832	0.305842	0.967031	0.0210427	0.255297	0.886563	0.231211	0.592986	0.368097	0.769403	0.960962
PTK2	SM B	0.00339878	-0.0591944	0.40677	0.985984	0.409454	0.0388001	0.220452	0.237539	0.329473	0.5802	0.548301	0.0767491	0.130448
CNR2	SM B	0.00340065	0.0331957	0.22936	0.107836	0.0742673	0.0103833	0.0999109	0.0100348	0.0223992	0.546264	0.46386	0.875078	0.679123
CDC16	SM B	0.00340835	0.0259084	0.177781	0.00446141	0.966186	0.550686	0.897705	0.0546289	0.0351598	0.23642	0.600945	0.899274	0.410777
GTPBP1	SM B	0.00342494	-0.0295933	0.0168331	0.00475075	0.980305	0.174686	0.50551	0.0576143	0.674182	0.76589	0.626884	0.321475	0.649415
CRYBG1	SM B	0.00343101	-0.031492	0.447346	0.328971	0.381202	0.548739	0.501725	0.0599814	0.0772209	0.959134	0.513096	0.0916995	0.219785
SMC4	SM B	0.00343745	-0.0368541	0.507982	0.353207	0.127313	0.000657796	0.757866	0.135145	0.171117	0.72738	0.293858	0.441518	0.448996
NIFK-AS1	SM B	0.00344382	0.0455219	0.497132	0.0857715	0.543941	0.00232336	0.503088	0.911174	0.653304	0.767012	0.317565	0.97706	0.760843
CHODL	SM B	0.00345426	-0.122247	0.997383	0.0374908	0.0499964	0.000191524	0.503817	0.622438	0.00704643	0.000442095	0.023864	0.300615	0.391743
MYCBP2	SM B	0.00346833	-0.0246573	0.0975537	0.496614	0.00580545	0.115756	0.471068	0.061653	0.183218	0.746496	0.449006	0.969618	0.664907
SCAMP5	SM B	0.0034704	-0.171932	0.386319	0.0187149	0.308088	0.29165	0.156216	0.789226	0.120171	0.373625	0.742117	0.867914	0.978174
MTMR12	SM B	0.00347398	-0.0360918	0.0648803	0.328415	0.079838	0.602507	0.893655	0.575878	0.100834	0.557563	0.453434	0.462538	0.694156
EHD3	SM B	0.00348597	-0.0447381	0.020999	0.219751	0.0733736	0.465956	0.0925101	0.206358	0.612143	0.747546	0.033351	0.880292	0.257671
IGHJ3	SM B	0.00350718	-0.084394	0.22312	0.229726	0.412724	0.0195375	0.0783634	0.63185	0.966395	0.543781	0.446223	0.729051	0.617613
STT3A	SM B	0.00351065	0.0369272	0.851723	0.00769394	0.538197	0.0973664	0.588668	1.34296e-05	0.706331	0.86	0.810037	0.261778	0.248269
GATD1	SM B	0.00352027	0.0401149	0.829699	0.416343	0.0285258	0.140798	0.0259069	0.764835	0.337065	0.78943	0.69739	0.136075	0.524739
PTPMT1	SM B	0.00352336	0.0287453	0.0992326	0.0279208	0.813729	0.21135	0.67805	0.110654	0.60018	0.619534	0.791863	0.215367	0.305154
NFE2L1	SM B	0.00352845	-0.0431384	0.413593	0.0100747	0.324499	0.0102831	0.68151	0.860647	0.230077	0.0777821	0.417792	0.982203	0.792731
THAP12	SM B	0.00352994	0.0309661	0.0404737	0.250281	0.971193	0.00819032	0.899051	0.787446	0.726566	0.84124	0.294968	0.662392	0.00542013
WASF1	SM B	0.00353594	0.100787	0.533488	0.000560566	0.193066	0.229736	0.511888	0.829441	0.333855	0.706439	0.908781	0.620315	0.824737
ARL8A	SM B	0.00354684	-0.0453156	0.554654	0.437687	0.0549501	0.00833072	0.585701	0.338045	0.178682	0.158346	0.236262	0.635536	0.111058
CTSK	SM B	0.00354776	0.0988741	0.374305	0.0407424	0.876154	0.559891	0.56244	0.284744	0.0337377	0.104138	0.716523	0.0122457	0.887568
IDH3A	SM B	0.00356377	-0.0279695	0.308369	0.00822582	0.387175	0.0116071	0.105797	0.014617	0.223155	0.676321	0.552477	0.641608	0.663291
MSH3	SM B	0.00357437	-0.0279998	0.413613	0.0753017	0.00530777	0.622916	0.591865	0.356563	0.919588	0.788612	0.208239	0.14326	0.589528
CCR4	SM B	0.00359201	-0.205288	0.575266	0.126263	0.0652535	0.193178	0.300321	0.324786	0.399059	0.618501	0.591963	0.719571	0.329324
MMP11	SM B	0.00360527	0.0706666	0.484079	0.124982	0.0507159	0.0455101	0.950167	0.890362	0.393742	0.613441	0.678912	0.990232	0.197244
NT5C3A	SM B	0.00360805	-0.0288008	0.584352	0.0723088	0.0690781	0.0498666	0.416988	0.439812	0.441957	0.716227	0.0559136	0.0509995	0.949635
B3GLCT	SM B	0.00361316	0.0461948	0.505333	0.00529605	0.66116	0.0493744	0.406398	0.965378	0.139464	0.992807	0.251511	0.719655	0.140199
TRIM26	SM B	0.00362147	-0.0301319	0.417452	0.0172142	0.202912	0.150483	0.792199	0.96317	0.0546146	0.386781	0.434911	0.211018	0.867017
SH2B3	SM B	0.00364798	-0.0397774	0.839604	0.977372	0.806794	4.34152e-05	0.938867	0.696559	0.113632	0.661353	0.881339	0.763119	0.799132
GPR132	SM B	0.00365409	-0.0317066	0.126031	0.112571	0.442628	0.381582	0.319541	0.254257	0.179094	0.566986	0.517399	0.388577	0.811879
SOX4	SM B	0.00365861	0.0764531	0.237279	1.4487e-05	0.00970135	0.717233	0.0667094	0.368249	0.735882	0.549015	0.260138	0.0588975	0.551938
TRIP12	SM B	0.00366065	-0.0326751	0.0165503	0.774585	0.0890143	0.543214	0.895601	0.155098	0.130839	0.995318	0.325694	0.0727439	0.884404
KDM1A	SM B	0.00366176	0.0226184	0.146137	0.025221	0.123444	0.148194	0.475816	0.531533	0.986978	0.64177	0.774362	0.443778	0.815709
LBH	SM B	0.00366497	-0.0409562	0.0358195	0.0226085	0.771117	0.451227	0.930173	0.0497051	0.426663	0.727135	0.0266247	0.429626	0.869869
MSL2	SM B	0.00366589	-0.0436905	0.00845662	0.0158232	0.581599	0.0999892	0.462081	0.0427378	0.760625	0.0731484	0.0792638	0.659494	0.819405
ZBTB32	SM B	0.00367324	-0.0471992	0.894548	0.199942	0.616685	0.0172008	0.496259	0.650772	0.213547	0.582667	0.0570763	0.690907	0.141096
APAF1	SM B	0.00367447	-0.0350762	0.000587797	0.879157	0.149341	0.179756	0.0715966	0.613412	0.263336	0.904779	0.86599	0.615026	0.80104
RPS10P7	SM B	0.0036936	-0.0726001	0.152102	0.160779	0.0516871	0.325505	0.429672	0.198793	0.801762	0.798027	0.908808	0.669262	0.267524
CYP51A1	SM B	0.00370033	-0.0504071	0.0822705	0.197149	0.112053	0.188689	0.863395	0.606719	0.13186	0.054116	0.168116	0.276751	0.314528
QSOX2	SM B	0.00371492	0.0480967	0.692271	0.0157911	0.648373	0.172226	0.0825629	0.501945	0.0627961	0.778034	0.170156	0.449902	0.796805
PPP4R2	SM B	0.00371816	-0.0275923	0.993379	0.274601	0.00419269	0.0485941	0.971272	0.357949	0.194755	0.18812	0.890092	0.349233	0.0173062
TTC26	SM B	0.00372178	-0.0731745	0.565836	0.0907542	0.565456	0.108234	0.10644	0.231023	0.901389	0.139863	0.951484	0.645372	0.0221206
FTH1P24	SM B	0.00372489	0.140645	0.841094	0.0593752	0.00617273	0.114057	0.575893	0.346457	0.0425346	0.255862	0.553798	0.899799	0.432435
TRUB2	SM B	0.00374911	0.0235704	0.265794	0.215037	0.00417938	0.0535358	0.270143	0.573791	0.592458	0.586744	0.121632	0.662168	0.413616
ADPRH	SM B	0.00376382	-0.0291815	0.0462622	0.0617925	0.194242	0.771276	0.641311	0.840031	0.292896	0.221926	0.24604	0.8855	0.274343
SYBU	SM B	0.00377818	0.0477492	0.623689	0.105014	0.00196656	0.00553378	0.253859	0.980363	0.211972	0.722602	0.700028	0.977411	0.787605
TNFAIP3	SM B	0.00379147	-0.0355696	0.0211931	0.0330159	0.787394	0.779451	0.456444	0.0736708	0.531815	0.305419	0.146639	0.467143	0.00943641
AFF3	SM B	0.00379646	0.0404299	0.450668	0.0127709	0.0627032	0.551168	0.00931429	0.82262	0.00085991	0.339953	0.27017	0.866509	0.531554
CYTH3	SM B	0.00380059	0.0943691	0.30725	0.000568812	0.75367	0.00573046	0.0254003	0.819778	0.495168	0.35245	0.482373	0.297208	0.909294
EBNA1BP2	SM B	0.00382427	0.0255679	0.147097	0.0100572	0.320396	0.119301	0.884191	0.229319	0.663641	0.537631	0.128471	0.55457	0.248695
RNF144B	SM B	0.00385075	0.0786423	0.265574	0.0308752	0.00155337	0.103077	0.00229092	0.123753	0.170601	0.0049814	0.653901	0.785654	0.170494
ZBTB21	SM B	0.00385608	-0.0421472	0.0350307	0.349622	0.122295	0.158788	0.75096	0.999634	0.340744	0.332875	0.315423	0.0139227	0.874441
PIGZ	SM B	0.00389745	0.105153	0.865497	3.17022e-05	0.324042	0.257457	0.524525	0.912345	0.301942	0.756061	0.0804938	0.0211672	0.582261
SATB1	SM B	0.00389905	0.0834356	0.951189	0.384553	0.408364	0.0475998	0.123727	0.720661	0.0670102	0.41757	0.036806	0.645983	0.641581
CACFD1	SM B	0.00390158	0.0408265	0.638643	0.00408062	0.542206	0.563763	0.931068	0.156553	0.847704	0.0405216	0.032132	0.320368	0.105629
FRMD3	SM B	0.00392108	-0.156894	0.601301	8.13959e-05	0.995638	0.661616	0.325271	0.308551	0.9769	0.849551	0.71235	0.208747	0.340518
RBM43	SM B	0.00393564	-0.0650179	0.428749	0.0814156	0.0406304	0.0445235	0.461768	6.82408e-05	0.904855	0.998283	0.381968	0.377213	0.300796
HOXC4	SM B	0.00394615	-0.068948	0.0179912	0.290923	0.568773	0.0868684	0.25078	0.433512	0.168137	0.414164	0.804388	0.411123	0.500211
WDR34	SM B	0.00396322	0.0272791	0.135909	0.00108454	0.0619885	0.712269	0.413708	0.311668	0.123827	0.27933	0.537779	0.169238	0.848673
DHODH	SM B	0.00397066	0.0381253	0.945433	0.154333	0.00622786	0.1963	0.0149027	0.296744	0.940042	0.101114	0.660519	0.30289	0.08461
AC126177.7	SM B	0.00397561	-0.105626	0.0532428	0.108479	0.398096	0.767759	0.190311	0.782377	0.279124	0.693034	0.0529671	0.432827	0.33386
DTX4	SM B	0.00398224	0.0584636	0.142139	0.00974286	0.0326307	0.111225	0.000433068	0.775383	0.717983	0.903185	0.592195	0.368646	0.807526
FAM210B	SM B	0.00399786	0.0417173	0.0791855	0.385737	0.589949	0.0287113	0.0782748	0.309411	0.614159	0.264725	0.449606	0.385109	0.832828
SLC44A2	SM B	0.00400013	0.0221766	0.368219	0.0686702	0.0959791	0.237288	0.713119	0.651151	0.972703	0.774911	0.171358	0.901865	0.680247
ZCCHC7	SM B	0.00400687	0.024532	0.0447822	0.270722	0.142276	0.152127	0.951619	0.382384	0.14935	0.976357	0.537479	0.74839	0.756458
CD47	SM B	0.00401135	-0.0216574	0.236575	0.390495	0.0112783	0.52249	0.660936	0.094201	0.954636	0.334181	0.233725	0.0504458	0.6469
GRK3	SM B	0.00402391	-0.0300418	0.118158	0.733892	0.0328818	0.220858	0.254007	0.0109676	0.267759	0.465433	0.523647	0.136462	0.326142
MYO5C	SM B	0.00402755	-0.0502506	0.570153	0.00136959	0.870521	0.0511045	0.0383168	0.0129074	0.976182	0.749172	0.447114	0.502854	0.428041
PPP4R1	SM B	0.00404019	0.0331308	0.250264	0.364657	0.310951	0.00138841	0.812461	0.00523045	0.841489	0.0491532	0.681223	0.866799	0.0535749
GNE	SM B	0.00404754	-0.0405921	0.263402	0.883502	0.0533125	0.0516301	0.149776	0.434338	3.60313e-05	0.00882348	0.653477	0.0571449	0.690724
CLVS1	SM B	0.00405815	-0.137839	0.731347	0.0689219	0.0102596	0.685621	0.460508	0.747106	0.253675	0.484869	0.38189	0.960827	0.277215
NAV2	SM B	0.0040615	-0.103522	0.0967244	0.13987	0.644734	0.0835515	0.311167	0.577449	0.996935	0.0253505	0.355259	0.181938	0.304976
KIF13B	SM B	0.00406828	0.0454749	0.0948556	0.0993817	0.826148	0.296569	0.390264	0.915678	0.0249999	0.458947	0.837137	0.245942	0.578928
LLGL1	SM B	0.00406836	0.119765	0.871209	0.0638417	0.00687909	0.37892	0.206825	0.126228	0.178329	0.557583	0.0125774	0.144238	0.730266
HDDC3	SM B	0.00409322	0.0277077	0.0214342	0.0933889	0.332627	0.104463	0.121387	0.10768	0.785329	0.0921219	0.332523	0.706711	0.319834
AC138150.1	SM B	0.00409502	0.079313	0.24771	0.0903454	0.462364	0.19577	0.0909643	0.789025	0.832097	0.100901	0.760092	0.738033	0.795206
PYGO2	SM B	0.00409996	-0.0245127	0.00886122	0.0530082	0.942234	0.688255	0.969082	0.0938866	0.652715	0.227567	0.936617	0.968818	0.591204
STX3	SM B	0.00410398	0.0508299	0.421944	0.134656	0.938196	0.00525918	0.748942	0.762268	0.458954	0.757266	0.40222	0.972176	0.203823
ADAP1	SM B	0.00411249	-0.102648	0.699292	0.727796	0.132437	0.00116684	0.311903	0.552037	0.0123598	0.594588	0.988288	0.428275	0.539599
ZMAT3	SM B	0.00412255	0.0393859	0.537577	0.039984	0.529462	0.432068	0.0271793	0.478029	0.864024	0.434506	0.820089	0.357729	0.0291115
STMN1	SM B	0.00412888	0.0550779	0.251197	0.00176948	0.353675	0.739998	0.947145	0.00340613	0.946276	0.315708	0.22876	0.386374	0.786754
BICD2	SM B	0.00413118	0.0465004	0.62263	0.120955	0.0969976	0.0358065	0.148789	0.0192961	0.930548	0.952867	0.706458	0.239355	0.311314
ANKRD40	SM B	0.00413804	-0.0456768	0.428649	0.0426883	0.0270043	0.581407	0.727956	0.872784	0.0287545	0.927856	0.386747	0.711969	0.240923
PRKAR2A	SM B	0.00415483	-0.0297263	0.196597	0.123873	0.901084	0.0639529	0.948005	0.734421	0.207912	0.83608	0.230288	0.959669	0.725188
BTK	SM B	0.00415689	0.0238062	0.0251684	0.0519718	0.244686	0.79237	0.957726	0.684927	0.349437	0.643573	0.548286	0.477465	0.523543
GNG5	SM B	0.00416101	-0.0304862	0.325959	0.438457	0.0862762	0.00741447	0.653643	0.835311	0.49313	0.775251	0.478951	0.558962	0.579216
CYP2D6	SM B	0.00417348	0.10585	0.442947	0.014422	0.0825772	0.863817	0.892592	0.341755	0.194561	0.924193	0.105417	0.40121	0.79773
FCRL4	SM B	0.00417617	-0.232474	0.0433518	0.865834	0.015055	0.0104207	0.471071	0.933377	0.00393686	0.918807	0.524986	0.287761	0.944171
PTPRG	SM B	0.00418117	0.131268	0.927495	0.0943185	0.0419546	0.12052	0.0740762	0.233471	0.189686	0.689409	0.92451	0.357992	0.0265434
KLRG1	SM B	0.00419737	0.0677413	0.80429	0.0634591	0.796332	0.987419	0.603771	0.0863197	0.00110151	0.0767346	0.937413	0.580849	0.178422
APBB1	SM B	0.00420009	0.0551583	0.211405	0.0130598	0.614642	0.126873	0.912132	0.470969	0.940312	0.430602	0.188633	0.728745	0.96453
MPEG1	SM B	0.00420249	0.0486655	0.474284	0.277564	0.0329313	0.0480609	0.00700535	0.777876	0.570639	0.363142	0.91254	0.39266	0.919497
ARRDC2	SM B	0.00421669	0.02368	0.0213734	0.29191	0.0320717	0.508371	0.864078	0.559182	0.620113	0.592358	0.522804	0.561111	0.431243
CCDC125	SM B	0.00422447	0.0456011	0.569542	0.00398561	0.165627	0.692207	0.335362	0.12641	0.389088	0.131343	0.524971	0.913634	0.0480216
NMT1	SM B	0.00423806	-0.0202956	0.183665	0.0329008	0.678845	0.927686	0.773838	0.810194	0.0489055	0.0416783	0.949886	0.717813	0.0929395
CIPC	SM B	0.00423954	-0.0466018	0.0403041	0.0113803	0.537188	0.0569329	0.774387	0.192617	0.513923	0.20041	0.347561	0.842555	0.641395
DGKA	SM B	0.0042459	0.0299656	0.891863	0.452219	0.897699	0.000923218	0.646233	0.6254	0.052593	0.31745	0.00268646	0.819749	0.902355
PPM1J	SM B	0.0042495	0.0747787	0.424106	0.299412	0.290159	0.0253371	0.0714917	0.692566	0.104292	0.86249	0.132951	0.483076	0.333427
IL17RA	SM B	0.0042512	0.0319265	0.0796636	0.26644	0.0738324	0.608841	0.43046	0.407707	0.841889	0.443664	0.983473	0.0291841	0.558006
ATAD1	SM B	0.00425272	-0.0233657	0.351871	0.0381081	0.109889	0.125445	0.754929	0.0134171	0.961421	0.198657	0.614711	0.605247	0.755897
ZBED3	SM B	0.00425682	0.110005	0.781968	0.129625	0.0379208	0.13212	0.670271	0.198239	0.907032	0.682255	0.0522576	0.911848	0.724736
TTC9C	SM B	0.00426028	-0.0262516	0.914229	0.325435	0.246114	0.000297185	0.201256	0.966588	0.325592	0.795582	0.396794	0.451973	0.914861
CLEC4A	SM B	0.00426198	0.0878866	0.0391765	0.00201666	0.00474502	0.0150115	0.443942	0.142459	0.44927	0.960644	0.586588	0.160715	0.569085
MHENCR	SM B	0.00426952	0.0443812	0.0577354	0.0389953	0.116428	0.907208	0.350148	0.0840013	0.162213	0.428479	0.33109	0.670487	0.51885
PIK3R5	SM B	0.00427737	-0.0437855	0.0799905	0.344298	0.041211	0.0369227	0.0629182	0.0345273	0.165023	0.641927	0.738747	0.292803	0.636776
ZNF197	SM B	0.00428847	-0.0479548	0.000746801	0.492524	0.0022582	0.546979	0.596016	0.576794	0.99101	0.918388	0.91596	0.591603	0.394613
CSRNP2	SM B	0.00430642	-0.0419063	0.048089	0.607178	0.749245	0.00392154	0.811834	0.276211	0.0478684	0.41758	0.682074	0.707828	0.62254
CENPF	SM B	0.00433195	0.108421	0.438065	0.000341364	0.825048	0.569312	0.795581	0.00232787	0.679741	0.0933081	0.547852	0.310448	0.854201
CARD8	SM B	0.00434385	-0.0320385	0.595206	0.0148793	0.317038	0.222824	0.797151	0.0977256	0.518697	0.428827	0.0791624	0.0157104	0.723626
ELP3	SM B	0.00436306	-0.0230799	0.892868	0.000844084	0.700112	0.0670452	0.735565	0.909021	0.232084	0.451701	0.465979	0.425368	0.280592
AC022916.1	SM B	0.0043723	-0.128372	0.885427	0.00830344	0.189092	0.183817	0.517239	0.416581	0.779777	0.658456	0.0490034	0.0482432	0.700581
LINC01547	SM B	0.00437756	0.0787955	0.251241	0.0732463	0.924063	0.78193	0.456476	0.755196	0.002696	0.19647	0.154224	0.589041	0.447105
IRAK2	SM B	0.00438644	0.0458665	0.682157	0.126823	0.00870876	0.275339	0.913074	0.385562	0.362921	0.887376	0.781861	0.53819	0.628571
ZNF433	SM B	0.00439595	0.068845	0.67669	0.554542	0.220122	0.0150354	0.00419558	0.830641	0.00209166	0.582845	0.130482	0.980012	0.848766
EIF3J	SM B	0.00440411	-0.0298831	0.633775	0.456203	0.0125312	0.354586	0.589222	0.596922	0.00770009	0.0690937	0.839769	0.705719	0.19803
HEXA	SM B	0.00441699	0.0184182	0.0746026	0.016284	0.154301	0.262073	0.899461	0.388009	0.36587	0.537341	0.859077	0.0744428	0.226142
ZNF790-AS1	SM B	0.00442404	0.0537984	0.376916	0.140946	0.0256786	0.141987	0.531846	0.809189	0.199489	0.677002	0.749869	0.784573	0.309225
NFIL3	SM B	0.00442531	-0.043273	0.483237	0.0149146	0.0133018	0.137945	0.180855	0.822035	0.410171	0.0723124	0.739855	0.470382	0.80331
EXOSC2	SM B	0.00442889	0.0259707	0.544141	0.0645762	0.0593556	0.615749	0.307666	0.403497	0.977246	0.871196	0.587699	0.0592303	0.825381
RNF5	SM B	0.00442918	-0.0267109	0.627458	0.0144539	0.279144	0.00578306	0.499836	0.673238	0.304321	0.332609	0.651416	0.951697	0.494211
HFE	SM B	0.0044386	-0.0522145	0.0271974	0.0296181	0.741326	0.165429	0.745372	0.255798	0.499061	0.0354744	0.810052	0.860775	0.0284838
STARD5	SM B	0.0044404	0.0555832	0.506652	0.0535408	0.0411836	0.0731047	0.174648	0.53344	0.392013	0.514275	0.135072	0.379403	0.174478
ATG16L2	SM B	0.00446486	0.0293632	0.618847	0.114059	0.0320394	0.0553658	0.396377	0.464532	0.443421	0.934361	0.602616	0.548074	0.715819
AL353622.1	SM B	0.0044697	0.0515835	0.703428	0.00324885	0.0169193	0.538276	0.523761	0.395287	0.34238	0.412373	0.240848	0.982853	0.00956566
CXXC5	SM B	0.00449826	0.0258057	0.0479291	0.221074	0.0112086	0.0430729	0.507653	0.298699	0.996537	0.0601416	0.684657	0.53361	0.225657
IGHA2	SM B	0.00450033	0.0958634	0.666639	0.623459	0.381584	0.437952	0.797363	0.000237864	0.0853925	0.529546	0.690123	0.381386	0.340677
PLAA	SM B	0.00450295	-0.0244404	0.482852	0.00761523	0.0359394	0.325128	0.0340484	0.213864	0.844214	0.595625	0.912184	0.648892	0.165046
PIP5K1B	SM B	0.00450644	0.0644298	0.842685	0.00199905	0.287684	0.397962	0.509421	0.00412966	0.0771953	0.754998	0.595278	0.313422	0.443757
CCR10	SM B	0.00450878	0.126979	0.225875	0.1853	0.352507	0.117994	0.084574	0.107813	0.525562	0.707899	0.476446	0.606865	0.740307
CNPPD1	SM B	0.00451012	0.0227101	0.143628	0.371437	0.0657741	0.215982	0.22727	0.142754	0.823774	0.146401	0.00673477	0.400293	0.525777
LPAR2	SM B	0.00452785	-0.0398495	0.023771	0.418891	0.537428	0.0168741	0.92602	0.00697785	0.400159	0.608921	0.142265	0.253419	0.237985
MFSD14A	SM B	0.00453253	-0.0226329	0.341195	0.0394531	0.468686	0.443602	0.262197	0.389522	0.0399336	0.278021	0.608988	0.406044	0.905244
AUTS2	SM B	0.00453518	0.0984673	0.260422	5.20651e-05	0.39239	0.512599	0.249325	0.23375	0.229002	0.0243999	0.256941	0.4489	0.161802
KRT10	SM B	0.00456123	0.0328003	0.195294	0.0641718	0.536822	0.0844709	0.75237	0.452033	0.817149	0.88486	0.0295059	0.596725	0.00286167
SLC6A16	SM B	0.00457266	0.0456941	0.474714	0.823616	0.164134	0.0406352	0.499932	0.438152	0.0263847	0.640123	0.17042	0.871511	0.539909
NEXMIF	SM B	0.00458525	0.148219	0.375807	0.0324684	0.354205	0.000817003	0.335381	0.7828	0.471875	0.687407	0.180298	0.400653	0.961535
PBX2	SM B	0.00459797	-0.064825	0.203104	0.524765	0.0234979	0.000245192	0.53206	0.502833	0.640805	0.939453	0.590802	0.407894	0.362956
LRIG1	SM B	0.0046026	0.0567409	0.083436	0.0573485	0.0402998	0.217006	0.305268	0.235749	0.502134	0.843768	0.568433	0.43699	0.874177
EPRS	SM B	0.00461207	-0.0220639	0.53671	0.0225917	0.161015	0.302282	0.0108723	0.68938	0.280759	0.215347	0.141773	0.981866	0.0932325
TNFRSF10D	SM B	0.00461388	0.074127	0.629556	0.17057	0.523103	0.292042	0.12872	0.017917	0.253434	0.453917	0.349644	0.424224	0.152478
SAT2	SM B	0.0046185	0.0296675	0.00914877	0.981164	0.190902	0.0247038	0.985681	0.304771	0.982615	0.770035	0.664469	0.876642	0.913759
TRAM2	SM B	0.00463917	0.0418696	0.144543	0.0642849	0.285565	0.0473964	0.0698934	0.211474	0.475494	0.214079	0.470142	0.16355	0.483753
AC104024.1	SM B	0.00466158	-0.154479	0.875701	0.25882	0.557249	0.00373417	0.65491	0.698222	0.0104147	0.246891	0.299812	0.713071	0.880889
ANKRD24	SM B	0.00466666	-0.114336	0.876131	0.546855	0.0376265	0.00218647	0.186366	0.367723	0.0629754	0.187112	0.651661	0.779716	0.587701
DNAJB13	SM B	0.00468358	0.103707	0.376502	0.0409499	0.956856	0.0952937	0.919035	0.357634	0.800014	0.800436	0.489849	0.965038	0.0244339
ANKS6	SM B	0.00468642	0.0535303	0.514734	0.14779	0.0707057	0.0373203	0.561682	0.710978	0.196164	0.579866	0.824989	0.725203	0.780268
CD1D	SM B	0.00469081	0.0505919	0.0333768	0.0164128	0.00850584	0.9904	0.286594	0.338402	0.201574	0.0883513	0.805865	0.448435	0.890405
AC022400.7	SM B	0.00471217	0.0439389	0.0304857	0.663922	0.144333	0.15328	0.67373	0.623066	0.148204	0.938082	0.942988	0.840806	0.762926
TFCP2	SM B	0.00472227	-0.0335097	0.0723492	0.2112	0.0266665	0.0496176	0.390747	0.814933	0.507483	0.634143	0.289768	0.709681	0.232602
LCN8	SM B	0.00472718	0.261566	0.0669156	0.0700418	0.603126	0.380289	0.890634	0.754105	0.155757	0.317078	0.0780723	0.166531	0.591087
SLC12A3	SM B	0.0047293	-0.146998	0.598188	0.0649168	0.693729	0.174378	0.0212328	0.0142725	0.161598	0.676796	0.256922	0.575095	0.697815
DUX4L50	SM B	0.00473981	-0.0625329	0.00823915	0.352019	0.843814	0.0103173	0.255371	0.256562	0.882704	0.436453	0.31152	0.73457	0.0610381
RLIM	SM B	0.00474972	-0.0367118	0.135527	0.0443507	0.0292095	0.443602	0.794232	0.345849	0.136199	0.751649	0.963537	0.974957	0.809228
EZH1	SM B	0.00476596	0.0269485	0.840434	0.010357	0.688112	0.0248215	0.20806	0.831758	0.0659801	0.471989	0.798957	0.523749	0.229452
EML5	SM B	0.00476964	0.0824668	0.670846	0.108316	0.284526	0.0622329	0.137156	0.142387	0.139378	0.700052	0.230333	0.0811804	0.14493
IL2RA	SM B	0.00477208	0.0568468	0.688502	0.426021	0.0121686	0.00037788	0.989787	0.705058	0.0851819	0.240948	0.455919	0.969874	0.792016
C18orf25	SM B	0.00477493	-0.0362776	0.101156	0.262466	0.226673	0.0773223	0.944247	0.179304	0.438369	0.407162	0.687146	0.138817	0.169286
TBC1D14	SM B	0.00478497	0.028801	0.148785	0.0139826	0.657351	0.000419779	0.0466595	0.248463	0.353914	0.890979	0.112815	0.920491	0.630817
NUP205	SM B	0.00478741	-0.0352665	0.0680672	0.558206	0.0339586	0.502479	0.182677	0.166621	0.225105	0.986489	0.645499	0.781206	0.16365
AC108488.1	SM B	0.00479972	0.0743573	0.00175561	0.0605746	0.255427	0.911387	0.243971	0.873745	0.862044	0.939246	0.256302	0.257639	0.78496
NUB1	SM B	0.004824	-0.0243312	0.961856	0.00528676	0.644565	0.14624	0.127152	0.0590704	0.213001	0.858875	0.337034	0.867271	0.543513
MFSD2A	SM B	0.00483314	-0.0997548	0.177078	0.0294096	0.722004	0.615557	0.130345	0.930956	0.799434	0.655974	0.482985	0.235541	0.893552
TMEM167A	SM B	0.00487619	-0.030184	0.506367	0.00676073	0.138403	0.0124221	0.319368	0.684497	0.411583	0.139804	0.801759	0.69774	0.181268
PNN	SM B	0.00488056	0.0253442	0.189839	0.0485367	0.0203077	0.706359	0.744523	0.501886	0.00796658	0.91753	0.567887	0.501044	0.00371543
OSGIN2	SM B	0.00491879	-0.0345901	0.198892	0.352851	0.0181773	0.0406917	0.751685	0.76933	0.11272	0.522877	0.455593	0.956386	0.106683
DOPEY1	SM B	0.00493085	-0.0433366	0.101106	0.0628752	0.118735	0.815129	0.631142	0.675594	0.546674	0.173236	0.182865	0.151338	0.456196
AC068152.1	SM B	0.00493749	0.0456419	0.920294	0.00977343	0.553883	0.0104145	0.346727	0.483429	0.86395	0.770787	0.613655	0.417628	0.90221
DNM3	SM B	0.00495138	-0.112383	0.278618	0.000687385	0.195589	0.531091	0.628818	0.860909	0.00538623	0.13458	0.220284	0.0640871	0.892792
KCNQ1	SM B	0.00496153	0.0343468	0.570233	0.560389	0.0157608	0.249868	0.109399	0.589738	0.8272	0.887104	0.473568	0.349441	0.146371
HMGA1	SM B	0.0049804	-0.0346352	0.127614	0.270857	0.904701	0.0285821	0.679422	0.838378	0.188033	0.418861	0.390414	0.637602	0.781769
NCAPH2	SM B	0.00498813	0.0243601	0.367624	0.0776132	0.0174031	0.118557	0.664709	0.714546	0.848268	0.936997	0.707774	0.493724	0.705984
DECR2	SM B	0.00500276	0.0626245	0.784057	0.00476984	0.00401775	0.477271	0.688895	0.18206	0.45591	0.739784	0.513402	0.954522	0.46593
SCN4A	SM B	0.00500722	0.170547	0.448095	0.0147821	0.829755	0.961151	0.899645	0.17387	0.0404956	0.382988	0.0484797	0.399195	0.355119
UBXN7	SM B	0.00501792	0.0283687	0.674456	0.0504399	0.0400068	0.0279398	0.316435	0.954242	0.49696	0.844193	0.666534	0.452154	0.383885
G3BP1	SM B	0.00502114	-0.0205456	0.553276	0.0162491	0.0782348	0.996465	0.588366	0.698385	0.253242	0.599667	0.033305	0.812033	0.960825
MB21D1	SM B	0.00502237	-0.0313265	0.0756262	0.232857	0.902427	0.00829327	0.816702	0.529617	0.818017	0.975553	0.251645	0.118641	0.360453
TRERF1	SM B	0.00505434	-0.0522044	0.131743	0.127486	0.111266	0.0391078	0.210573	0.122033	0.223485	0.956587	0.32081	0.486457	0.321808
DBNDD1	SM B	0.00507462	0.159918	0.717742	0.00204997	0.820343	0.443654	0.0687935	0.62243	0.593813	0.358434	0.699972	0.162141	0.306303
WDR48	SM B	0.00509717	-0.021302	0.490921	0.00945903	0.136382	0.316751	0.831185	0.624876	0.275691	0.557283	0.419019	0.94706	0.304462
RPS24	SM B	0.00510373	0.0294995	0.970316	0.0363912	0.557966	0.0827764	0.607602	0.0859675	0.993851	0.736891	0.670543	0.137265	0.47914
TBC1D8	SM B	0.00510716	0.0951259	0.228711	0.0553891	0.0133042	0.778913	0.157269	0.591501	0.512622	0.49673	0.89679	0.887637	0.72161
SLC25A37	SM B	0.00511229	0.0404083	0.649656	0.00498626	0.0654054	0.173884	0.454929	0.858701	0.714417	0.51044	0.0717835	0.938985	0.958166
WDR5	SM B	0.00514577	0.0374174	0.623318	0.0409204	0.40876	0.396075	0.07866	0.0668318	0.988333	0.740365	0.00109004	0.876462	0.786275
TFEB	SM B	0.00516406	-0.0316936	0.433465	0.874726	0.290065	0.03529	0.00632637	0.554983	0.113562	0.0256022	0.990871	0.743088	0.196867
ARHGAP44	SM B	0.0051746	0.0878226	0.678631	0.00711986	0.0329134	0.348706	0.749825	0.969746	0.0697833	0.568137	0.641542	0.519506	0.691905
SLC35F2	SM B	0.00517996	0.0565871	0.712234	0.111082	0.164376	0.388989	0.49542	0.107529	0.294726	0.676206	0.789036	0.268668	0.193135
ATXN2L	SM B	0.00518705	-0.0338738	0.626197	0.928607	0.128242	0.00104668	0.955357	0.50683	0.488458	0.338131	0.437307	0.955048	0.997037
EPB41L4A	SM B	0.00521759	-0.0863478	0.901974	0.0321115	0.112718	0.260341	0.206905	0.50567	0.00996539	0.21869	0.166022	0.18739	0.00308271
RNF103	SM B	0.00524637	-0.0397715	0.0775136	0.16313	0.0196378	0.132247	0.342972	0.451656	0.157163	0.920181	0.776816	0.819089	0.0473058
NDUFA10	SM B	0.00526085	0.0176931	0.341289	0.0457992	0.42971	0.0201926	0.944244	0.529716	0.607236	0.279526	0.840187	0.275512	0.511146
FDXR	SM B	0.00526244	0.0702652	0.540327	0.252748	0.00606736	0.565713	0.941246	0.063772	0.610388	0.505184	0.954768	0.307324	0.872246
DGCR6	SM B	0.00526504	0.131948	0.603945	0.138614	0.425933	0.0818806	0.264411	0.0785394	0.811785	0.0831298	0.872947	0.0394611	0.353041
ZFR	SM B	0.00527598	-0.0181623	0.686775	0.193147	0.0357896	0.976885	0.0318129	0.315593	0.225727	0.728217	0.96671	0.620783	0.375492
CHIC1	SM B	0.00528325	-0.0476469	0.561235	0.0307139	0.0407661	0.182691	0.430513	0.589208	0.389982	0.125118	0.604945	0.0732693	0.546421
BCAS2P2	SM B	0.00528545	-0.0773767	0.1957	0.733355	0.274857	0.0134288	0.842393	0.791096	0.462511	0.164525	0.0502147	0.0928367	0.365631
NAALADL1	SM B	0.0052874	0.0478842	0.679473	0.0803427	0.114398	0.0147271	0.215559	0.710813	0.32351	0.0392794	0.948386	0.841974	0.386172
PMS2P3	SM B	0.00531148	0.0295239	0.130173	0.0207434	0.275323	0.82182	0.479544	0.442081	0.021606	0.546065	0.425232	0.666416	0.946892
C1orf162	SM B	0.00532027	0.0827394	0.229327	0.340452	0.0254321	0.0450857	0.129388	0.0667693	0.611927	0.998033	0.217665	0.336465	0.86501
FNIP1	SM B	0.00532565	-0.0328796	0.029915	0.225492	0.0351201	0.298731	0.32806	0.378367	0.377968	0.622391	0.922724	0.109381	0.80484
GLRX2	SM B	0.0053283	-0.0413595	0.502995	0.0610941	0.104414	0.124784	0.770704	0.792764	0.0282626	0.216276	0.452723	0.804108	0.239648
POC1B	SM B	0.00538267	-0.026109	0.65351	0.016377	0.184391	0.798069	0.339307	0.48704	0.128928	0.203042	0.470443	0.00835057	0.0762848
AC107884.1	SM B	0.00538784	0.0478024	0.495936	0.0844659	0.197642	0.0895948	0.63861	0.45253	0.225195	0.348737	0.173034	0.714691	0.606035
NPIPB14P	SM B	0.00539285	0.054923	0.0863986	0.00551396	0.26774	0.102246	0.0548016	0.0541406	0.276489	0.949201	0.346573	0.453519	0.335141
ATRNL1	SM B	0.00540158	0.123505	0.565597	0.00378056	0.926757	0.00873513	0.126866	0.0530302	0.948764	0.0423944	0.265289	0.305506	0.926032
PACSIN2	SM B	0.0054053	-0.0291989	0.245962	0.355152	0.214215	0.0444621	0.14622	0.941586	0.0707611	0.0924799	0.555919	0.287535	0.552189
YBX1	SM B	0.00543952	0.0334419	0.213339	0.0115588	0.583011	0.739899	0.523513	0.117494	0.717321	0.768082	0.0938361	0.0750925	0.106038
EVI2B	SM B	0.00544248	-0.0257559	0.56887	0.228429	0.0237398	0.0750366	0.943192	0.675702	0.901523	0.406632	0.922264	0.0951898	0.0444976
LINC01569	SM B	0.00545577	0.0851165	0.0150956	0.0386995	0.301218	0.361371	0.316393	0.417291	0.660563	0.0713481	0.980217	0.341818	0.373705
AL357033.4	SM B	0.00545871	-0.088166	0.806584	0.847897	0.25402	0.00143049	0.346488	0.0105585	0.411197	0.492609	0.61845	0.613999	0.222204
TNK1	SM B	0.0054707	0.0603013	0.340663	0.583801	0.141493	0.0726295	0.605056	0.143427	0.00993788	0.708508	0.14293	0.6884	0.651265
PAN3-AS1	SM B	0.00547169	-0.0894968	0.261828	0.525283	0.0710585	0.185149	0.473279	0.391873	0.805855	0.151549	0.227418	0.172136	0.432389
STARD4	SM B	0.00547209	-0.0418711	0.165543	0.0751396	0.235143	0.595189	0.945617	0.915835	0.181941	0.189318	0.788916	0.0643144	0.150414
GTF2E2	SM B	0.00547333	-0.022769	0.565554	0.0334628	0.742429	0.0020791	0.314373	0.157282	0.29928	0.326351	0.57852	0.959855	0.901865
ZNF350	SM B	0.00547809	-0.0330858	0.195966	0.00801844	0.305083	0.469949	0.00770227	0.0133522	0.897084	0.375579	0.479777	0.197515	0.520401
BACH2	SM B	0.00548137	0.0497766	0.209459	0.142827	0.114976	0.117646	0.292811	0.0155583	0.0950869	0.916745	0.460318	0.116243	0.762813
MSL3	SM B	0.00549597	-0.0219228	0.687463	0.00117129	0.887148	0.416457	0.665959	0.247672	0.420534	0.495489	0.950097	0.00176603	0.155496
PTPN2	SM B	0.00551703	-0.0217278	0.714632	0.382015	0.00121033	0.236813	0.501525	0.419995	0.187121	0.906822	0.548137	0.139094	0.774516
SLC9A7	SM B	0.00552649	0.035554	0.754577	0.0521852	0.0276361	0.0325317	0.400462	0.36635	0.786458	0.206727	0.489946	0.183907	0.921677
CYTIP	SM B	0.00554152	-0.0249139	0.554478	0.7411	0.130007	1.49606e-05	0.753542	0.778324	0.213255	0.889866	0.304071	0.692012	0.423118
FECH	SM B	0.00554255	0.0391998	0.101532	0.286985	0.522708	0.13703	0.702098	0.196279	0.423843	0.720111	0.0157038	0.788314	0.143781
GAA	SM B	0.00555607	0.0534655	0.287185	0.236485	0.000248993	0.48512	0.432393	0.37682	0.0957303	0.922575	0.489647	0.0419596	0.510771
PFKP	SM B	0.00555762	-0.0388999	0.640315	0.0459123	0.0499254	0.0986079	0.493944	0.435275	0.178294	0.63525	0.156677	0.395511	0.435557
WSCD2	SM B	0.00557667	0.122549	0.673813	0.0703507	0.279443	0.0339921	0.0959908	0.88523	0.485206	0.31579	0.263269	0.207248	0.687071
SLC25A33	SM B	0.00557683	0.0394261	0.546868	0.00117445	0.659523	0.376369	0.979487	0.399397	0.486614	0.576189	0.658752	0.627251	0.537172
SETD7	SM B	0.00558407	0.0754315	0.319322	0.00404106	0.318454	0.0390635	0.012796	0.849473	0.578603	0.477083	0.746477	0.298995	0.0854788
ARHGAP32	SM B	0.0056039	0.207953	0.066033	0.00933289	0.964941	0.0997779	0.949662	0.628908	0.528416	0.637732	0.413512	0.783803	0.858346
GPX1	SM B	0.00560506	0.0357394	0.957434	0.241145	0.0295998	0.384308	0.411939	0.00178846	0.381392	0.972591	0.188566	0.170831	0.137358
RPS6KB1	SM B	0.00561431	-0.0207781	0.224899	0.0112068	0.276081	0.975653	0.684574	0.501854	0.494396	0.229675	0.19548	0.269746	0.890534
EPN1	SM B	0.00561534	-0.0383051	0.402198	0.73027	0.133406	0.00143815	0.721872	0.0907137	0.0191207	0.0462187	0.0364312	0.676592	0.0442561
PPP4R3B	SM B	0.00562837	-0.0209918	0.0567362	0.0252102	0.100352	0.516941	0.244755	0.0495152	0.892519	0.289762	0.86408	0.379932	0.287224
CEP295NL	SM B	0.00565118	0.0765607	0.210177	0.286242	0.138595	0.273344	0.429901	0.593343	0.0354265	0.197329	0.128379	0.395184	0.453231
DARS	SM B	0.00568704	-0.0254998	0.384257	0.0512334	0.0341766	0.789812	0.0417223	0.00019944	0.36125	0.418398	0.231509	0.0521573	0.0456951
SIGLEC10	SM B	0.00568868	0.0320161	0.0666842	0.00408884	0.00770048	0.826855	0.982536	0.898794	0.64571	0.382045	0.94441	0.828728	0.755236
SLC39A8	SM B	0.00568915	0.107408	0.406446	0.0152838	0.395804	0.0529301	0.693868	0.766615	0.951855	0.255977	0.360371	0.471892	0.303166
MRPS31P4	SM B	0.00573024	-0.0287243	0.671301	0.100475	0.00193024	0.0817351	0.193014	0.695721	0.509964	0.407103	0.53633	0.270345	0.383332
ZNF418	SM B	0.00575303	0.0849768	0.909042	0.128988	0.160419	0.0623785	0.0803394	0.0458089	0.127632	0.416744	0.480281	0.376891	0.74637
DNAJC17	SM B	0.00576947	0.0247563	0.0611028	0.294166	0.0175278	0.583721	0.889867	0.554339	0.541878	0.585017	0.249617	0.129105	0.0843854
EPB41L2	SM B	0.00578504	0.067044	0.290006	0.0788446	0.00750861	0.00683291	0.972951	0.123552	0.226258	0.999171	0.761157	0.0190409	0.289329
AC007406.5	SM B	0.00578668	-0.0752627	0.947954	0.408488	0.00678888	0.429163	0.157868	0.918529	0.432348	0.285064	0.443538	0.598817	0.067858
DHFR	SM B	0.00580004	0.0653867	0.492117	0.000132871	0.0387457	0.967719	0.298357	0.283284	0.811393	0.997051	0.974152	0.277893	0.883037
RPL32	SM B	0.00580172	0.0290259	0.492068	0.119501	0.449176	0.138693	0.23248	0.788346	0.501275	0.297075	0.411931	0.214961	0.571225
AP003086.1	SM B	0.00582673	0.172397	0.269351	0.343962	0.175123	0.990732	0.814171	0.0554799	0.863755	0.157378	0.218359	0.904178	0.0329087
MKS1	SM B	0.00583001	0.0372273	0.134905	0.0649496	0.0271231	0.40127	0.659983	0.892686	0.581214	0.376707	0.616594	0.164536	0.0199844
GPR160	SM B	0.0058384	0.0646913	0.535434	0.0542438	0.200793	0.172769	0.193685	0.559116	0.429685	0.842217	0.539821	0.38617	0.0672325
S1PR4	SM B	0.00584206	0.0259434	0.82819	0.00427455	0.101388	0.386473	0.966127	0.5918	0.635826	0.131933	0.0241541	0.242812	0.202313
RABGGTA	SM B	0.00585232	-0.0229204	0.700598	0.000477411	0.0472022	0.0023007	0.135736	0.0819522	0.7223	0.53285	0.247747	0.943138	0.249714
SRPK1	SM B	0.00585695	-0.0234421	0.0541976	0.440031	0.319063	0.627091	0.0739284	0.802285	0.76865	0.843098	0.0418419	0.89931	0.109194
NUP50-AS1	SM B	0.00590027	-0.05683	0.0198032	0.460409	0.154342	0.115081	0.612499	0.99776	0.28102	0.461083	0.465969	0.198753	0.273557
SIGLEC14	SM B	0.00594137	-0.275615	0.464949	0.241076	0.981753	0.0266593	0.68056	0.26814	0.218434	0.229635	0.844169	6.44699e-05	0.368668
NLN	SM B	0.00595131	0.0474498	0.225711	0.0147198	0.0798337	0.295397	0.00591751	0.450911	0.99452	0.188559	0.341836	0.863565	0.597692
NT5DC3	SM B	0.00595827	0.0785571	0.435407	0.0116512	0.176369	0.322214	0.615424	0.0984299	0.731033	0.0506835	0.29553	0.535774	0.818464
CCDC32	SM B	0.00596281	0.0269629	0.038281	0.151604	0.239084	0.599084	0.215061	0.294837	0.353162	0.268613	0.478423	0.207304	0.939567
CHMP1B	SM B	0.00597057	0.0215952	0.00108955	0.411004	0.00367494	0.42313	0.4832	0.533882	0.990025	0.184002	0.869859	0.352561	0.180343
DHRS11	SM B	0.0059746	0.0786706	0.701138	0.132184	0.0557848	0.128904	0.797139	0.578199	0.973735	0.993266	0.979638	0.247979	0.375291
NSL1	SM B	0.00598307	-0.0226461	0.789799	0.00317909	0.323574	0.765401	0.912348	0.602547	0.0432926	0.543062	0.658311	0.519801	0.747097
CXCR5	SM B	0.00599886	0.0340706	0.665366	0.203682	0.051438	0.147615	0.420665	0.370187	0.289986	0.978008	0.133093	0.388442	0.781304
AHCYL1	SM B	0.00601604	0.0190308	0.122876	0.0485723	0.931638	0.0136222	0.314018	0.758299	0.520748	0.577642	0.7734	0.936625	0.438904
SPG21	SM B	0.00601929	0.0192502	0.0746962	0.143486	0.130377	0.611107	0.558945	0.961968	0.251665	0.80286	0.968689	0.640551	0.386314
PABPC1	SM B	0.00602524	0.0250178	0.246625	0.00571505	0.724939	0.247906	0.790033	0.36644	0.115537	0.272768	0.535713	0.732019	0.00113078
SPATA2	SM B	0.00602755	-0.0326353	0.058561	0.0708196	0.372655	0.165867	0.971596	0.586391	0.0637946	0.890156	0.800669	0.717692	0.125954
MOAP1	SM B	0.0060283	0.0269729	0.65404	0.124222	0.431903	0.0182494	0.56649	0.222443	0.507768	0.823417	0.470115	0.158978	0.974069
ARHGEF3	SM B	0.00603387	-0.042222	0.906555	0.0157758	0.2579	0.0326645	0.178246	0.643608	0.898753	0.117444	0.346785	0.971327	0.420664
AC010247.1	SM B	0.00604656	0.0438893	0.649908	0.230946	0.00478796	0.172424	0.489266	0.574241	0.101205	0.875744	0.321613	0.599009	0.853169
NOTCH4	SM B	0.00609374	0.0627069	0.282513	0.0013205	0.0464381	0.957182	0.528391	0.185868	0.483325	0.32498	0.11517	0.346856	0.637632
SSR3	SM B	0.00610937	-0.0372973	0.519835	0.00283187	0.0971084	0.162342	0.888749	0.300377	0.558561	0.258297	0.644003	0.568985	0.412468
TNIP1	SM B	0.00614147	-0.0268457	0.656873	0.273567	0.162008	0.0117099	0.634346	0.477173	0.137354	0.21869	0.839662	0.81732	0.863886
EVC2	SM B	0.00614206	-0.151395	0.358862	0.150154	0.614215	0.164455	0.858013	0.84197	0.327157	0.559721	0.45051	0.413444	0.0861284
ANKRD44	SM B	0.00614558	0.0230456	0.842536	0.0116876	0.968624	0.164478	0.239107	0.549391	0.365935	0.082704	0.12334	0.141253	0.353837
WDR59	SM B	0.00614867	0.0247201	0.0517038	0.000629224	0.993539	0.523799	0.878142	0.173777	0.34844	0.455747	0.674174	0.0522987	0.405682
AL592148.3	SM B	0.00615125	-0.067747	0.0128791	0.208604	0.60449	0.66718	0.0993145	0.283822	0.832694	0.8862	0.820603	0.140024	0.323921
HNRNPA1	SM B	0.00616658	0.0203301	0.185326	0.458992	0.584077	0.0974611	0.324821	0.838141	0.95175	0.521408	0.232432	0.521911	0.209799
