## Supplementary tables for "Multimodal repertoire analysis unveils B cell biology in immune-mediated diseases" (part 5 of 11)

### Sheet: Table_S1 (continued)
Table S1. Association of gene expression in 5 B cell subsets with naïve B CDR-H3 length.
SF3A1	SM B	0.00617997	-0.025881	0.614089	0.436511	0.507667	0.00974226	0.862166	0.00549289	0.752233	0.15198	0.665787	0.613608	0.366556
B4GALT5	SM B	0.00618087	-0.0798782	0.71206	0.0373345	0.598464	0.062914	0.510652	0.19553	0.608438	0.405294	0.201735	0.0101414	0.901235
CSNK1A1	SM B	0.006207	-0.016096	0.57536	0.00182363	0.366027	0.553229	0.39366	0.0443689	0.474331	0.266647	0.752412	0.0859236	0.556244
IFITM3	SM B	0.0062292	-0.077544	0.0722183	0.0420768	0.434521	0.102412	0.955781	0.725194	0.825795	0.8204	0.335037	0.82036	0.221094
UTRN	SM B	0.00624451	-0.037554	0.429115	0.168663	0.646178	0.00282413	0.00694341	0.222448	0.348805	0.462497	0.170289	0.342358	0.0201472
TUFM	SM B	0.00624642	0.0191191	0.602784	0.0117367	0.0504482	0.360844	0.554615	0.097259	0.728011	0.12802	0.955906	0.220215	0.87431
SAMM50	SM B	0.00625093	0.0214996	0.437614	0.00935541	0.451439	0.249229	0.754892	0.939475	0.506387	0.933343	0.920472	0.311017	0.118017
HSF2	SM B	0.00625508	0.0339451	0.445794	0.0495767	0.797713	0.103441	0.550483	0.560804	0.821166	0.276503	0.634594	0.782943	0.671094
G3BP2	SM B	0.00625929	-0.0212377	0.670081	0.202176	0.338668	0.00256536	0.400895	0.716783	0.105754	0.610857	0.970254	0.404671	0.792306
ABLIM1	SM B	0.00626998	0.0302269	0.362424	0.234636	0.0709286	0.00629265	0.102859	0.151751	0.112146	0.694704	0.21504	0.965893	0.852149
CBL	SM B	0.00628852	0.0414283	0.809973	0.182244	0.993532	0.503162	0.000394882	0.707985	0.224637	0.0260465	0.418655	0.352645	0.0731634
CYB561A3	SM B	0.00631211	0.0338511	0.0448411	0.106495	0.0674459	0.182275	0.945206	0.494549	0.784894	0.605525	0.642185	0.427612	0.589465
SZRD1	SM B	0.00632377	-0.0243136	0.0682382	0.0364671	0.744441	0.428089	0.613087	0.152228	0.998515	0.936674	0.260132	0.687187	0.680394
USP38	SM B	0.00632816	-0.0255432	0.451143	0.253668	0.274819	0.106614	0.332692	0.0930032	0.0430273	0.463905	0.6082	0.425081	0.895866
ZNF32	SM B	0.00633079	0.026599	0.00291321	0.256084	0.611195	0.0938671	0.556556	0.3941	0.636054	0.508218	0.810805	0.526139	0.985777
NDRG2	SM B	0.00634119	0.100383	0.512341	0.568791	0.26554	0.00152073	0.865344	0.26773	0.418944	0.937886	0.349212	0.139878	0.292553
PPP2R2A	SM B	0.00635734	-0.0257794	0.303859	0.0188864	0.123238	0.0348668	0.815655	0.627437	0.933234	0.682231	0.35662	0.450848	0.147071
CREB3L2	SM B	0.00636722	0.0617251	0.578659	0.249519	0.341185	0.179475	0.108171	0.0949337	0.274768	0.736446	0.820329	0.269736	0.0424432
TRIAP1	SM B	0.00638852	0.0280957	0.278787	0.932389	0.180194	0.0185606	0.952521	0.0699608	0.454033	0.894014	0.930801	0.234159	0.945588
ST7	SM B	0.00639026	0.0457747	0.52432	0.0605264	0.132002	0.0726556	0.421864	0.188911	0.828897	0.0587224	0.0612026	0.234946	0.55003
GORAB	SM B	0.00639826	-0.0335802	0.679395	0.000323545	0.120725	0.634732	0.0911395	0.0635794	0.0990007	0.0633872	0.930348	0.389054	0.827521
GCFC2	SM B	0.00640637	0.0278438	0.217135	0.215126	0.0374399	0.0983273	0.712628	0.444921	0.908195	0.972657	0.891995	0.316213	0.765297
ZNF680	SM B	0.00641628	-0.0379417	0.822049	0.0128074	0.0886591	0.658551	0.884484	0.629607	0.556668	0.854698	0.545318	0.003103	0.751393
NUBP1	SM B	0.00645691	0.0250017	0.0135945	0.210839	0.0559122	0.752211	0.174161	0.300426	0.796284	0.540291	0.476909	0.249728	0.375757
PCMTD1	SM B	0.00646013	-0.0250863	0.0118056	0.0597433	0.143296	0.31901	0.230688	0.361026	0.26709	0.426082	0.885123	0.0792853	0.260413
CYFIP2	SM B	0.00649247	0.0237155	0.609238	0.194822	0.00664817	0.00601919	0.839895	0.0869515	0.383842	0.87291	0.401186	0.149015	0.77534
TVP23B	SM B	0.0065029	-0.0292314	0.868466	0.0626162	0.128693	0.12048	0.177737	0.431644	0.36032	0.223089	0.335894	0.741642	0.233935
MYO1B	SM B	0.00651167	0.171855	0.102119	0.132938	0.190567	0.351881	0.137449	0.286432	0.312555	0.0128477	0.467591	0.199612	0.523164
ZNF395	SM B	0.00652647	0.0491525	0.92177	0.159744	0.0161327	0.112465	0.870793	0.528576	0.289521	0.84615	0.031147	0.606753	0.640981
CRYBG3	SM B	0.00652752	0.1177	0.280766	0.786207	0.848261	0.0981489	0.0070207	0.0498188	0.040438	0.326716	0.144054	0.793619	0.246839
ALDH1B1	SM B	0.00652922	0.0497584	0.73998	0.0075769	0.0440911	0.276204	0.342704	0.383671	0.694648	0.626752	0.314011	0.508879	0.598358
TTC5	SM B	0.00653876	0.0260703	0.136354	0.0970944	0.944868	0.0185784	0.0457514	0.128733	0.192147	0.945922	0.462795	0.796157	0.638267
COQ3	SM B	0.00655231	0.0567688	0.308698	0.59055	0.372725	0.00142617	0.342641	0.34532	0.359096	0.225855	0.357294	0.169383	0.156373
EDA2R	SM B	0.00659133	0.222579	0.363842	0.142025	0.879755	0.0316153	0.208116	0.965878	0.494297	0.975927	0.0953772	0.0544562	0.151683
BASP1	SM B	0.00660123	-0.0300298	0.70495	0.535949	0.141352	0.00882036	0.469554	0.0198112	0.0854783	0.682594	0.10829	0.269859	0.215555
CEP83	SM B	0.0066454	0.0317811	0.426539	0.0462985	0.159933	0.665603	0.571502	0.351635	0.0871841	0.637226	0.253901	0.321746	0.315703
IQGAP1	SM B	0.0066519	-0.0242453	0.0751626	0.187088	0.0579303	0.657167	0.184399	0.673933	0.0475994	0.249624	0.969091	0.241586	0.379449
MICU2	SM B	0.00667501	-0.0303023	0.577025	0.00909044	0.0152613	0.0898848	0.74541	0.832135	0.092287	0.0494563	0.490103	0.722954	0.513621
PPP3R1	SM B	0.00668813	-0.0583725	0.631082	0.0634584	0.220757	0.0483444	0.861394	0.928303	0.682677	0.786434	0.85104	0.259879	0.938973
GGA1	SM B	0.00668878	0.0241822	0.828413	0.0818163	0.109277	0.634749	0.198191	0.635354	0.364786	0.576704	0.0469194	0.392714	0.945909
AP002884.3	SM B	0.00669346	0.089064	0.51542	0.272837	0.32452	0.0153117	0.343159	0.428764	0.275777	0.422795	0.882697	0.344551	0.236604
ENO3	SM B	0.00670116	0.0452807	0.955182	0.00874548	0.0822751	0.548474	0.976223	0.00982097	0.0402203	0.956788	0.822254	0.700167	0.522621
VAV3-AS1	SM B	0.00670295	0.140846	0.6027	0.0115376	0.0970987	0.0116602	0.143587	0.413043	0.773539	0.474082	0.434838	0.503935	0.742438
CST7	SM B	0.00671609	-0.224167	0.271958	0.231655	0.00150737	0.230736	0.00962465	0.307806	0.00059788	0.577739	0.445155	0.23765	0.363994
KIAA0040	SM B	0.00671874	-0.029823	0.855567	0.00188126	0.624012	0.605126	0.355309	0.000573572	0.987744	0.398206	0.43411	0.548031	0.411486
ANP32E	SM B	0.0067433	-0.0232661	0.643886	0.219717	0.0508262	0.575604	0.12005	0.320591	0.752415	0.527699	0.118593	0.360434	0.519847
SARS2	SM B	0.00675334	0.0342245	0.0206514	0.732396	0.135865	0.0731008	0.411789	0.726026	0.529961	0.534986	0.268794	0.871674	0.739021
DDB2	SM B	0.0067764	0.0250796	0.0678019	0.463967	0.017186	0.285318	0.512915	0.810433	0.982244	0.997882	0.515028	0.626807	0.187808
MAD2L2	SM B	0.00678147	0.0275327	0.693996	0.237694	0.0753517	0.180611	0.751061	0.0843493	0.335839	0.936778	0.535974	0.321468	0.783744
ACTR2	SM B	0.00679319	-0.027054	0.00133778	0.878907	0.0784786	0.0210659	0.268871	0.480467	0.610317	0.0474501	0.908301	0.37906	0.685073
SNRPGP10	SM B	0.00680166	-0.0552442	0.136333	0.0053229	0.118202	0.472402	0.657656	0.340825	0.133927	0.743421	0.611313	0.0364772	0.525794
HS3ST1	SM B	0.00680336	0.0807432	0.955694	0.110278	0.135808	0.00106693	0.583295	0.18315	0.301156	0.573651	0.318076	0.311152	0.50443
UBE2E1	SM B	0.00681795	-0.066438	0.0168549	0.201664	0.0320244	0.0778078	0.0440092	0.694887	0.724109	0.0288387	0.416402	0.251559	0.0431203
GLCE	SM B	0.00683832	0.0795355	0.431818	0.394608	0.0211976	0.139944	0.918074	0.61342	0.4832	0.626488	0.550614	0.602183	0.439731
AL591866.1	SM B	0.00684423	0.0790659	0.328139	0.00830819	0.35618	0.618422	0.0659321	0.319059	0.424416	0.0996851	0.74153	0.340227	0.264045
SLC39A10	SM B	0.00686452	-0.0318117	0.132426	0.515539	0.00578777	0.0850598	0.899711	0.776679	0.124709	0.597132	0.519819	0.103933	0.496201
PHGDH	SM B	0.00687712	0.0722068	0.517687	0.136186	0.708505	0.0862345	0.784732	0.126747	0.278685	0.523341	0.406776	0.767868	0.104542
ITFG2	SM B	0.00689784	0.0229434	0.116116	0.315949	0.38714	0.668041	0.353762	0.633549	0.0078485	0.550735	0.437976	0.696312	0.703503
TTC12	SM B	0.00690301	0.0436162	0.0146088	0.680901	0.54438	0.214476	0.121615	0.793766	0.270497	0.582266	0.498612	0.947801	0.760544
MBD5	SM B	0.00691839	-0.037102	0.0915714	0.242532	0.0959961	0.494664	0.734268	0.802015	0.630969	0.486776	0.668241	0.279038	0.10623
EIF2S1	SM B	0.00693882	-0.0221981	0.807214	0.00864795	0.405407	0.236458	0.475699	0.963105	0.449232	0.706903	0.501797	0.104374	0.611257
YTHDF3	SM B	0.00694036	-0.02922	0.154068	0.0817815	0.411825	0.756536	0.632132	0.609364	0.118592	0.665696	0.504507	0.00238999	0.0535238
KIF20B	SM B	0.00694777	-0.0283667	0.331313	0.053154	0.510122	0.0427443	0.773042	0.292767	0.0501333	0.54759	0.0849593	0.410789	0.763366
ZNF254	SM B	0.00695574	-0.037527	0.531352	8.99668e-05	0.217047	0.0561784	0.368635	0.765238	0.528605	0.10841	0.124986	0.382283	0.391674
AL606834.3	SM B	0.00696543	-0.0829988	0.0934545	0.909027	0.0712914	0.121947	0.431427	0.643477	0.133179	0.525127	0.571715	0.871225	0.437196
CAMK2G	SM B	0.00697571	0.0363908	0.438109	0.0718617	0.0497789	0.146079	0.304232	0.465757	0.326921	0.861898	0.666514	0.680333	0.00307568
NOA1	SM B	0.00698342	0.0228343	0.207039	0.00222013	0.260558	0.947912	0.295348	0.803968	0.8552	0.27786	0.851298	0.0443472	0.933484
CARHSP1	SM B	0.00698872	0.0309703	0.588641	0.0211657	0.0377284	0.992434	0.715897	0.248902	0.362516	0.586133	0.431099	0.644765	0.970064
RINT1	SM B	0.0069963	-0.0280441	0.521206	0.235769	0.519145	0.0620829	0.101389	0.977991	0.627305	0.339358	0.877375	0.601849	0.282464
YWHAE	SM B	0.00701329	-0.0287567	0.871819	0.260722	0.565443	0.00695264	0.837038	0.469245	0.128781	0.950777	0.417209	0.936683	0.646248
POLR2J4	SM B	0.00702664	0.0305552	0.170743	0.0059306	0.073925	0.925567	0.567827	0.300651	0.154555	0.955621	0.272318	0.61033	0.0204691
THAP6	SM B	0.00703214	-0.0283121	0.796087	0.158967	0.119251	0.250938	0.828521	0.318541	0.225146	0.565371	0.298806	0.386963	0.454523
PHLDB2	SM B	0.00704297	0.154783	0.148908	0.0812848	0.586449	0.364214	0.264494	0.889061	0.585471	0.0507566	0.615758	0.44807	0.456189
AC124248.1	SM B	0.00704679	0.164918	0.421148	0.0101789	0.897201	0.0295176	0.434753	0.81936	0.82843	0.365097	0.292448	0.690702	0.584145
P3H4	SM B	0.00705246	0.116348	0.295698	0.00983073	0.533892	0.0142108	0.100686	0.731669	0.775647	0.667712	0.909074	0.818697	0.467462
PHF7	SM B	0.00706404	0.0364371	0.196977	0.0319899	0.294466	0.193274	0.353887	0.894366	0.388621	0.959383	0.252355	0.357644	0.996126
QTRT1	SM B	0.00706602	0.0275466	0.349514	0.165159	0.00289353	0.707453	0.766484	0.448829	0.116675	0.35766	0.921569	0.830895	0.514774
WDR11	SM B	0.0070748	0.0235123	0.7022	0.340033	0.0768843	0.0471642	0.28237	0.0588244	0.0695887	0.905874	0.359602	0.948108	0.811735
AC139795.1	SM B	0.00707672	0.0437753	0.19797	0.133417	0.230286	0.123481	0.909208	0.88101	0.0984194	0.638752	0.29051	0.596357	0.428035
TMC3-AS1	SM B	0.00709333	0.0898182	0.500272	0.0572348	0.80375	0.0102423	0.962247	0.174337	0.810247	0.778387	0.850089	0.714027	0.615625
DCAF6	SM B	0.00711839	-0.026372	0.241089	0.194205	0.0180324	0.0884296	0.810716	0.213493	0.75754	0.154388	0.106535	0.450134	0.525804
TRAPPC6B	SM B	0.00712311	-0.0289113	0.0571945	0.101733	0.0130412	0.602442	0.382933	0.660904	0.67489	0.012376	0.411992	0.410579	0.938073
SELENOT	SM B	0.00712939	-0.0240352	0.675225	0.0216456	0.0326832	0.359212	0.76785	0.945908	0.063348	0.195882	0.629429	0.915879	0.102126
CTSW	SM B	0.00713488	-0.160779	0.775955	0.31477	0.168563	0.340106	0.846328	0.855663	0.00213998	0.862368	0.51658	0.270045	0.466212
UNC93B1	SM B	0.0071527	-0.0263411	0.50985	0.242684	0.416539	0.00772493	0.602987	0.00432676	0.184528	0.0673801	0.318882	0.457239	0.870589
ULK2	SM B	0.00716677	0.0671559	0.184848	0.028467	0.169066	0.222938	0.706008	0.22295	0.770277	0.559745	0.0845392	0.996921	0.177142
CSGALNACT1	SM B	0.00716684	0.0430325	0.239072	0.101067	0.0347861	0.653769	0.398042	0.768513	0.467912	0.498658	0.580511	0.790493	0.47241
CXCR3	SM B	0.00717196	-0.0780287	0.773173	0.817629	0.525807	0.00394554	0.110372	0.423487	0.091439	0.563104	0.224327	0.837691	0.869907
SLC9A9	SM B	0.0071758	-0.0391208	0.155183	0.127385	0.287327	0.514658	0.864205	0.331996	0.453287	0.89417	0.2075	0.0599197	0.724099
LIG1	SM B	0.00717586	0.0294776	0.611414	0.160003	0.0301084	0.0749643	0.940183	0.450355	0.362648	0.796156	0.743041	0.325697	0.269119
HSPA4	SM B	0.00717726	-0.0221672	0.875483	0.481123	0.00245708	0.0147949	0.378833	0.548745	0.747201	0.870988	0.608508	0.769017	0.837839
DMAP1	SM B	0.00719991	0.0223439	0.304506	0.10554	0.0916713	0.000535987	0.569379	0.934459	0.456728	0.463641	0.666468	0.753496	0.378114
FTOP1	SM B	0.00720026	0.0966905	0.00399275	0.0307388	0.789462	0.436693	0.564977	0.173668	0.493783	0.995968	0.681305	0.0775195	0.876461
TCTN1	SM B	0.00720431	0.0332528	0.639752	0.508631	0.777794	0.0309737	0.209525	0.695875	0.718614	0.541838	0.109267	0.127255	0.165632
AP000786.1	SM B	0.00721773	-0.139676	0.498271	0.0899434	0.256897	0.240811	0.346716	0.569671	0.156293	0.412472	0.686946	0.337797	0.162373
AMN1	SM B	0.00722516	0.0364405	0.104554	0.228851	0.0670545	0.0240688	0.517524	0.432413	0.31127	0.910902	0.534028	0.0414932	0.435437
KDM5B	SM B	0.00722742	0.0375509	0.97948	0.00138082	0.469588	0.082042	0.28347	0.482374	0.0542986	0.0354882	0.45421	0.344926	0.817386
AIM2	SM B	0.00723282	-0.0286154	0.849387	0.00779745	0.258513	0.0685245	0.122218	0.346449	0.726964	0.680488	0.310937	0.652147	0.562724
BARD1	SM B	0.00723357	-0.0381382	0.425952	0.0102305	0.100319	0.109966	0.238253	0.989501	0.196988	0.238607	0.772519	0.320884	0.789198
GALNT2	SM B	0.00724156	0.037734	0.293809	0.00302453	0.177709	0.0146963	0.144244	0.514433	0.672049	0.490325	0.371372	0.993947	0.0807241
SLC41A3	SM B	0.00727523	0.0375862	0.0839245	0.25571	0.517982	0.0484406	0.667196	0.0383704	0.846462	0.93433	0.0316605	0.142795	0.96815
STYX	SM B	0.00727566	-0.0332822	0.19267	0.0230012	0.322018	0.415258	0.187954	0.182147	0.357074	0.206713	0.520547	0.368553	0.34235
C12orf42	SM B	0.007292	0.0442292	0.241711	0.373185	0.737153	0.0494298	0.945049	0.963942	0.096505	0.687419	0.0798323	0.524459	0.837896
PI4KAP2	SM B	0.00730037	0.0461466	0.740717	0.0280268	0.00679339	0.626191	0.294153	0.691259	0.0207393	0.746968	0.984337	0.289879	0.18624
PPOX	SM B	0.00730208	0.027368	0.620723	0.000687829	0.760766	0.685476	0.782377	0.0601924	0.440655	0.944776	0.834124	0.618595	0.263146
PHF5A	SM B	0.00732088	-0.0669141	0.0487121	0.915354	0.00956302	0.00109358	0.971878	0.722155	0.185084	0.342869	0.145152	0.563009	0.801665
AKAP6	SM B	0.00737369	0.2207	0.783974	0.30019	0.413646	0.0355238	0.072156	0.641446	0.0301204	0.0497112	0.60029	0.11668	0.600804
NAA25	SM B	0.00739695	-0.0256279	0.0243884	0.184175	0.420726	0.838826	0.336739	0.275807	0.98953	0.930883	0.57051	0.0271394	0.101393
AC007388.1	SM B	0.00741053	-0.0908488	0.292634	0.859267	0.297834	0.0710013	0.688866	0.620683	0.0195815	0.658576	0.751581	0.539333	0.262967
TET2	SM B	0.00744499	-0.036962	0.887207	0.0269765	0.335034	0.0240789	0.471052	0.985312	0.227736	0.575224	0.189585	0.256115	0.512359
ENTPD6	SM B	0.00744549	0.0275432	0.253195	0.303984	0.0647446	0.000719573	0.897289	0.414405	0.714232	0.841043	0.2431	0.0600308	0.284605
RCOR1	SM B	0.00745957	0.039509	0.896222	8.94148e-05	0.225474	0.334753	0.374241	0.890024	0.72715	0.775042	0.465536	0.0803211	0.396519
AHR	SM B	0.00747206	-0.0529887	0.246914	0.205383	0.0208989	0.0383241	0.361059	0.689921	0.0764556	0.325119	0.152712	0.617707	0.567357
RAB9A	SM B	0.00747753	-0.030621	0.480341	0.095466	0.166541	0.224914	0.534677	0.312654	0.702424	0.174246	0.258706	0.26034	0.990025
DUSP12	SM B	0.00750792	-0.0242732	0.547063	0.22109	0.0127246	0.862634	0.0789655	0.262883	0.747183	0.876482	0.333866	0.464699	0.941793
PRR3	SM B	0.00751262	-0.0361506	0.514307	0.00127184	0.926726	0.759325	0.681673	0.752258	0.766109	0.234903	0.473451	0.614369	0.264338
PDE12	SM B	0.00752319	-0.0250139	0.798582	0.118185	0.176644	0.0200531	0.0278791	0.441628	0.340481	0.652228	0.00955318	0.707754	0.630518
TTC3P1	SM B	0.00757758	0.0788686	0.79878	0.100602	0.194848	0.448401	0.47693	0.288221	0.0414443	0.0116873	0.649733	0.418471	0.221044
UBC	SM B	0.00761281	-0.0250403	0.955964	0.0245642	0.982744	0.459249	0.127129	0.415842	0.0144047	0.939505	0.232261	0.453633	0.0925472
DEPDC1B	SM B	0.00762566	0.199402	0.78632	0.00376869	0.684924	0.553309	0.81397	0.000113636	0.621248	0.979281	0.381118	0.625784	0.514559
AC091982.4	SM B	0.0076352	0.0604037	0.45091	0.135143	0.979326	0.013362	0.960162	0.20748	0.84473	0.0274679	0.259736	0.190378	0.173245
NRAS	SM B	0.00763571	-0.0295924	0.0753255	0.152767	0.0318742	0.985885	0.28362	0.19841	0.181185	0.499477	0.591059	0.220715	0.400233
RORA	SM B	0.00764661	-0.0543334	0.514689	0.00174544	0.0305009	0.59761	0.670441	0.648455	0.417609	0.239812	0.461361	0.462024	0.596878
UQCRC1	SM B	0.00765676	0.0211028	0.142014	0.688142	0.189183	0.0775822	0.742041	0.0569851	0.0724533	0.764682	0.827576	0.0330801	0.475806
STX10	SM B	0.00769089	0.02306	0.437954	0.0166503	0.0476286	0.577101	0.672098	0.224105	0.490542	0.835643	0.400947	0.550857	0.0683554
RAB20	SM B	0.00769164	0.158387	0.311816	0.448285	0.00583883	0.423841	0.662471	0.840377	0.393227	0.572114	0.0939986	0.960058	0.555935
ZNF837	SM B	0.00771347	0.0552593	0.556056	0.137915	0.00475909	0.00418002	0.582739	0.0722954	0.29429	0.481511	0.521331	0.338748	0.48546
METTL21A	SM B	0.0077221	0.0217975	0.931444	0.639763	0.0672821	0.0118728	0.0678891	0.512434	0.876133	0.67357	0.961328	0.308678	0.458507
CU639417.2	SM B	0.00772846	-0.0944765	0.643541	0.0790769	0.684192	0.0103369	0.298961	0.339695	0.00686123	0.11312	0.400952	0.378207	0.642411
SLC29A3	SM B	0.0077353	-0.0444429	0.373627	0.286847	0.721162	0.067769	0.723474	0.0637546	0.201062	0.285547	0.968516	0.036805	0.0680251
TUBGCP3	SM B	0.00775861	0.0229071	0.763741	0.0591792	0.0988514	0.00913767	0.363041	0.0262301	0.283574	0.45304	0.209953	0.449684	0.588223
KDM6A	SM B	0.00776465	-0.0399127	0.990531	0.27437	0.621772	0.596931	0.353118	0.317417	0.470204	0.378812	0.0137376	0.391492	0.0293214
AC132008.2	SM B	0.0077761	0.030916	0.44284	0.136703	0.951252	0.00565679	0.791167	0.507295	0.139979	0.174787	0.470795	0.439846	0.240207
AAAS	SM B	0.00778595	0.0186272	0.604902	0.0674403	0.0987868	0.377951	0.338041	0.0717755	0.0159386	0.852078	0.0885229	0.41078	0.651073
MAJIN	SM B	0.00781987	0.181188	0.262904	0.550245	0.202054	0.0411788	0.274404	0.89007	0.281063	0.147126	0.811321	0.409756	0.580754
PSMA6	SM B	0.00784911	-0.0253289	0.540312	0.00472019	0.0481368	0.278452	0.239898	0.711017	0.0603532	0.729233	0.443813	0.785104	0.853067
STRIP2	SM B	0.00785892	-0.111762	0.0752897	0.799209	0.204286	0.0010524	0.195117	0.586408	0.366485	0.512922	0.691914	0.779754	0.193511
VHL	SM B	0.00786616	0.0292097	0.134471	0.0214625	0.334758	0.0439313	0.244838	0.269291	0.420469	0.155223	0.953595	0.487361	0.213945
UBASH3B	SM B	0.00786619	-0.127915	0.462337	0.464995	0.433669	0.089052	0.317101	0.937995	0.00726006	0.173343	0.328233	0.308635	0.638325
CLIP2	SM B	0.00786802	-0.0466616	0.0115094	0.615265	0.0980672	0.387793	0.557748	0.699646	0.851266	0.858491	0.938944	0.321767	0.23217
PEBP1	SM B	0.00786804	0.0240411	0.146284	0.241179	0.441401	0.167171	0.639532	0.00983839	0.645067	0.938668	0.926324	0.548679	0.0578789
LYSMD3	SM B	0.00787941	-0.0342798	0.0798841	0.190823	0.0620526	0.219449	0.623762	0.0659974	0.247679	0.198348	0.936618	0.570417	0.120089
AC108693.2	SM B	0.00788428	-0.0770451	0.505874	0.475519	0.21802	0.00140121	0.859192	0.719371	0.657129	0.877659	0.139876	0.160771	0.203627
PDXP	SM B	0.00789974	0.047314	0.321797	0.0121774	0.0250523	0.92417	0.812227	0.922218	0.279476	0.253392	0.917391	0.314543	0.166349
CTNNBIP1	SM B	0.00791047	0.0453522	0.608128	0.098683	0.145513	0.0382715	0.386499	0.0237676	0.415124	0.686468	0.499267	0.587573	0.349611
SLC27A1	SM B	0.00792069	0.0813352	0.26295	0.202681	0.000654549	0.249809	0.712761	0.287055	0.920208	0.462171	0.454733	0.536662	0.132871
ABCD2	SM B	0.00793703	-0.0518289	0.774136	0.00670547	0.196363	0.0623551	0.58582	0.448761	0.769507	0.668166	0.945229	0.793649	0.979615
LIMA1	SM B	0.00793817	0.111972	0.811265	0.122098	0.974328	0.0164288	0.684751	0.202549	0.742414	0.905231	0.351062	0.796651	0.071831
JCHAIN	SM B	0.00794974	0.0815164	0.41011	0.503658	0.605921	0.53994	0.174242	0.0132433	0.0664609	0.754395	0.748566	0.903512	0.172843
INTS9	SM B	0.007952	0.0233803	0.337239	0.0253157	0.00572541	0.990432	0.925557	0.769909	0.293039	0.648825	0.940769	0.333786	0.210645
NDUFAF6	SM B	0.00795765	0.0312352	0.100505	0.213857	0.732316	0.079176	0.330766	0.590357	0.261318	0.789402	0.402127	0.443671	0.476842
SYDE2	SM B	0.0079677	0.139456	0.595906	0.00809541	0.507701	0.198335	0.10854	0.779806	0.400708	0.0929011	0.922999	0.0791587	0.817998
OGFOD2	SM B	0.00797371	0.0277223	0.90723	0.0991289	0.0102058	0.347065	0.404122	0.469629	0.568782	0.221137	0.00436921	0.429987	0.984046
TRAPPC13	SM B	0.00797904	-0.0268775	0.788431	0.044458	0.395989	0.687498	0.869956	0.426744	0.105482	0.617425	0.233786	0.0198289	0.31662
CABP4	SM B	0.00800167	0.074238	0.434333	0.293472	0.00275057	0.17121	0.0173063	0.571931	0.868914	0.749088	0.352417	0.716778	0.873629
E2F7	SM B	0.00804411	-0.127224	0.474526	0.626205	0.867906	0.0418548	0.0765796	0.970197	0.000146383	0.118378	0.11732	0.575146	0.137475
SF3B2	SM B	0.00805259	-0.0229631	0.546918	0.422283	0.951761	0.175517	0.473861	0.157332	0.0952068	0.0388409	0.227542	0.0350069	0.729189
KIF2C	SM B	0.00805876	0.140046	0.189189	0.0431201	0.457233	0.788821	0.352158	0.123417	0.259773	0.156844	0.846488	0.254604	0.784078
SPCS3	SM B	0.00806152	-0.0335036	0.281311	0.0762048	0.333497	0.328651	0.421604	0.604178	0.982631	0.417709	0.0352682	0.0135093	0.577591
NGRN	SM B	0.00807633	-0.0226477	0.306316	0.00674414	0.885616	0.0841535	0.0416353	0.108032	0.75284	0.155561	0.748118	0.444284	0.412403
MORN3	SM B	0.00810013	0.0845496	0.0945497	0.0551102	0.550897	0.606984	0.311811	0.760365	0.473457	0.765279	0.812957	0.100385	0.796495
C10orf88	SM B	0.00812787	-0.036196	0.797546	0.001738	0.860736	0.938591	0.0468485	0.664807	0.6968	0.232392	0.795967	0.240051	0.631033
MTATP6P1	SM B	0.00814761	0.0510741	0.395636	0.000166841	0.833667	0.0483498	0.101478	0.0878709	0.374405	0.898984	0.668217	0.725442	0.891399
COA7	SM B	0.00815014	-0.038511	0.788433	0.00160573	0.15664	0.16623	0.970387	0.67244	0.0400543	0.198557	0.217126	0.893316	0.550906
CXorf21	SM B	0.00815027	-0.0293353	0.596677	0.409202	0.778618	0.00201223	0.644249	0.077992	0.76177	0.333772	0.0186553	0.831701	0.334402
NEK3	SM B	0.0081544	0.0430782	0.211467	0.207632	0.330855	0.099994	0.105913	0.062547	0.193438	0.431174	0.0841606	0.23071	0.0811252
AC026347.1	SM B	0.00816392	-0.102489	0.226011	0.175273	0.17718	0.448003	0.539127	0.765829	0.971171	0.923041	0.0195083	0.92785	0.106689
RPS3AP6	SM B	0.00816574	0.0902197	0.57747	0.00507171	0.220808	0.170129	0.48513	0.379557	0.317628	0.992672	0.266328	0.610427	0.62169
GPR65	SM B	0.00818894	-0.0257464	0.721659	0.16088	0.0111984	0.263416	0.635611	0.567001	0.191792	0.463568	0.519963	0.671527	0.0651222
FOXRED2	SM B	0.00819189	0.0989875	0.274367	0.0243962	0.286299	0.561415	0.920502	0.888572	0.771003	0.844358	0.493868	0.379083	0.71641
HLA-DOB	SM B	0.00819589	0.0234301	0.0662561	0.921473	0.173386	0.0299267	0.49058	0.168206	0.00309368	0.32469	0.990983	0.845286	0.388775
ACO1	SM B	0.00823282	0.0365765	0.481421	0.0399194	0.00879488	0.691281	0.077054	0.939675	0.659349	0.558582	0.64252	0.977414	0.236052
IFRD2	SM B	0.00825887	0.0228862	0.0377829	0.72317	0.0100366	0.0369722	0.504182	0.274755	0.444058	0.121805	0.408939	0.517059	0.6656
MSANTD4	SM B	0.00827386	-0.0324032	0.219151	0.094248	0.0793898	0.123848	0.669817	0.152097	0.543112	0.171647	0.569317	0.281101	0.0884473
PPARD	SM B	0.00829103	0.0391926	0.550065	0.318695	0.210473	0.404263	0.000177761	0.118243	0.838566	0.51409	0.367321	0.312735	0.0290898
NSMCE1	SM B	0.00831072	0.0264166	0.0088783	0.273517	0.169114	0.877427	0.8493	0.57417	0.970439	0.450904	0.558734	0.0794166	0.757659
SNORA70	SM B	0.00832842	0.0505352	0.187809	0.247164	0.188536	0.125558	0.520162	0.668356	0.536171	0.832742	0.62933	0.714649	0.93244
DEF8	SM B	0.00834996	0.0419326	0.758816	0.00308288	0.124192	0.755995	0.232954	0.0434192	0.322879	0.823504	0.128048	0.364559	0.950295
FNBP1	SM B	0.00835612	-0.0205992	0.550114	0.616784	0.0355475	0.00147138	0.674546	0.505305	0.0630459	0.993828	0.858753	0.150304	0.33058
ZNF195	SM B	0.00835647	-0.0227313	0.713476	0.0128328	0.0483286	0.758844	0.38878	0.789646	0.447077	0.749912	0.433965	0.536765	0.0885581
SRF	SM B	0.00836247	-0.0404261	0.207915	0.415967	0.472391	0.0211432	0.590898	0.784203	0.336058	0.261624	0.967054	0.250249	0.841116
ZNF675	SM B	0.00837761	-0.0283922	0.377918	0.00250091	0.113692	0.733615	0.112126	0.812012	0.698333	0.772516	0.65311	0.0116154	0.0892197
LIAS	SM B	0.008455	0.0305958	0.415124	0.513663	0.0527835	0.275028	0.871568	0.755691	0.0303833	0.32827	0.274372	0.380041	0.376343
MXD3	SM B	0.00846096	0.0427279	0.620416	0.0694252	0.0164064	0.588255	0.416758	0.0342982	0.970545	0.584288	0.232541	0.346042	0.902604
ZNF287	SM B	0.00847381	0.0336313	0.144971	0.344503	0.31442	0.0476543	0.665455	0.897217	0.555044	0.443774	0.926974	0.725212	0.781158
DOPEY2	SM B	0.00847537	-0.0264824	0.845203	0.239216	0.371674	0.11385	0.779835	0.000341556	0.427799	0.474471	0.737151	0.201242	0.531728
IFRD1	SM B	0.00847876	-0.0241454	0.57538	0.0117324	0.284361	0.295067	0.773758	0.734491	0.964745	0.730302	0.257377	0.726132	0.320399
TSPAN18	SM B	0.00850023	0.151327	0.447271	0.303832	0.81758	0.50572	0.633295	0.00265685	0.855039	0.0608684	0.610917	0.324966	0.0995287
IRS2	SM B	0.00851668	0.139771	0.585945	0.0640077	0.196777	0.371252	0.341854	0.932321	0.916308	0.354273	0.252638	0.773657	0.527207
COTL1	SM B	0.00852042	0.0238919	0.887841	0.00299927	0.0258403	0.785851	0.260894	0.144415	0.625707	0.831877	0.988877	0.134556	0.662217
FBXO9	SM B	0.00852304	0.0188415	0.271957	0.322526	0.182631	0.0251929	0.657957	0.132166	0.374736	0.509496	0.498065	0.0755331	0.639616
C11orf58	SM B	0.00855512	-0.0208623	0.517925	0.00151956	0.213376	0.622223	0.711667	0.095903	0.341603	0.680016	0.472782	0.317499	0.642902
AC022149.1	SM B	0.00857948	0.090549	0.80725	0.878073	0.0681477	0.0950982	0.0146484	0.787853	0.371941	0.32077	0.675502	0.814861	0.271547
KDM1B	SM B	0.00858015	0.0700344	0.525894	0.221347	0.000858136	0.852322	0.035182	0.0432341	0.486275	0.21232	0.952881	0.182011	0.712581
ZDHHC14	SM B	0.00858847	0.0510556	0.744747	0.225704	0.0742138	0.409935	0.847781	0.449338	0.910538	0.920183	0.00139799	0.297571	0.0387788
TMEM19	SM B	0.00860246	-0.0192126	0.930219	0.0502654	0.167907	0.288967	0.351472	0.114386	0.0873364	0.872269	0.642352	0.410264	0.484079
ERAL1	SM B	0.00861247	0.0220975	0.325325	0.251385	0.0599387	0.266128	0.417777	0.901652	0.571744	0.559077	0.89109	0.211684	0.398442
CCDC25	SM B	0.00861356	-0.0259966	0.0940664	0.378001	0.118628	0.296064	0.322369	0.687932	0.0283971	0.532807	0.937765	0.0312013	0.429676
KLHL22	SM B	0.00862643	0.0286026	0.987165	0.00230074	0.238717	0.59872	0.996639	0.441825	0.765245	0.876742	0.346634	0.504829	0.435335
FH	SM B	0.00864074	0.023406	0.00118683	0.885033	0.559368	0.856387	0.188618	0.499576	0.740441	0.823256	0.696468	0.253526	0.184936
TRIM32	SM B	0.00865078	0.0347745	0.964691	0.139724	0.0112907	0.0342472	0.447973	0.0260765	0.176918	0.491201	0.393236	0.325418	0.385586
GPRASP1	SM B	0.00868768	0.0910712	0.362092	0.28903	0.288151	0.0475492	0.02956	0.220727	0.249058	0.371435	0.0414292	0.0960036	0.550302
ABCA1	SM B	0.00870687	0.103124	0.1752	0.224205	0.0817534	0.135203	0.795892	0.706386	0.658349	0.553003	0.291212	0.533335	0.54882
DDX59	SM B	0.00870797	-0.0235671	0.95427	0.0289946	0.16305	0.636561	0.0744803	0.561378	0.294443	0.66842	0.172723	0.250101	0.796188
GDPD1	SM B	0.00872621	-0.0661775	0.529481	0.00139021	0.299244	0.121426	0.606747	0.876563	0.796351	0.531052	0.22008	0.190461	0.0053312
HLA-DMB	SM B	0.00873306	0.022418	0.0341587	0.20225	0.785184	0.13953	0.982147	0.526139	0.751364	0.835313	0.21358	0.168324	0.340239
SFPQ	SM B	0.00873764	-0.0153132	0.0295557	0.448555	0.0394599	0.165023	0.510762	0.882739	0.168908	0.852567	0.299523	0.422988	0.698404
FAM24B	SM B	0.0088305	0.0523481	0.305781	0.0707174	0.813067	0.010942	0.23291	0.747371	0.604894	0.747226	0.92678	0.662687	0.956387
FGD2	SM B	0.00884306	0.0340428	0.349438	0.000531475	0.175775	0.25142	0.714864	0.81343	0.0561785	0.291043	0.240597	0.771946	0.640624
KCNN3	SM B	0.00889853	-0.0971924	0.776927	0.0251703	0.279686	0.00570262	0.587624	0.0168405	0.628856	0.310163	0.477969	0.339902	0.963174
UBE2Q2P1	SM B	0.00891914	0.0571887	0.0261205	0.0109978	0.917621	0.928572	0.94362	0.638083	0.0830994	0.66289	0.951574	0.582412	0.163555
NUBP2	SM B	0.00892	0.0247904	0.78114	0.409137	0.0793694	0.152643	0.921003	0.0152317	0.482652	0.53383	0.558648	0.221547	0.0436407
BUD13	SM B	0.00892459	0.0246698	0.136894	0.502587	0.519705	0.0568953	0.461371	0.97294	0.926469	0.868158	0.0691803	0.328314	0.150506
SMTNL1	SM B	0.00895622	-0.0777407	0.771917	0.030199	0.680594	0.00361004	0.895473	0.0556277	0.5236	0.857548	0.448171	0.674181	0.614035
POLA1	SM B	0.00896161	-0.0378906	0.141474	0.470161	0.459979	0.878002	0.743478	0.0899808	0.289072	0.953277	0.00725935	0.622894	0.217751
MAP2K3	SM B	0.00896207	0.0190241	0.853576	0.0827209	0.0236784	0.615035	0.689961	0.966048	0.974982	0.715202	0.209173	0.267311	0.0673436
RGP1	SM B	0.00897585	0.0350703	0.973757	0.0941826	0.669412	0.00260059	0.925252	0.743635	0.184092	0.900454	0.541246	0.159823	0.0451218
AC027644.3	SM B	0.00897609	0.0681383	0.118215	0.0101808	0.726421	0.349484	0.738432	0.393729	0.668918	0.722307	0.438055	0.728999	0.806041
ABCB9	SM B	0.00898457	0.0362941	0.502129	0.0702084	0.00393105	0.903947	0.615135	0.866958	0.00970141	0.646805	0.438928	0.445564	0.730926
MTURN	SM B	0.00900351	0.0526143	0.545231	0.336303	0.788985	0.00589597	0.390768	0.773965	0.125976	0.315064	0.963459	0.830085	0.737936
RALGPS1	SM B	0.00901695	0.035862	0.949726	0.125552	0.392979	0.0401676	0.414121	0.923921	0.117706	0.746057	0.994143	0.775199	0.134945
ITGA4	SM B	0.00902077	-0.0276263	0.221199	0.872164	0.268349	0.0122555	0.0766644	0.364888	0.0387321	0.552067	0.544693	0.714003	0.575893
NUMB	SM B	0.00903014	0.0206469	0.299732	0.254927	0.289383	0.021549	0.585401	0.705706	0.20905	0.802744	0.625791	0.068477	0.0363455
GPAT2	SM B	0.0090665	0.111089	0.640295	0.0118043	0.217257	0.667131	0.234011	0.581745	0.392282	0.54946	0.913448	0.547977	0.980033
TIMM21	SM B	0.00907851	0.0243516	0.366444	0.676647	0.168716	0.214146	0.140929	0.321059	0.0586107	0.219941	0.612219	0.748508	0.504771
AL604028.2	SM B	0.00909633	-0.0815692	0.543856	0.565123	0.00100106	0.138034	0.125148	0.480068	0.757426	0.27226	0.938576	0.965308	0.229806
RUBCNL	SM B	0.00910122	0.0278731	0.0224531	0.645937	0.0829786	0.229621	0.429946	0.0556846	0.0444082	0.334037	0.574743	0.445028	0.233106
PAK2	SM B	0.00911069	-0.0218884	0.717661	0.454246	0.000479485	0.291747	0.400039	0.179896	0.370013	0.823	0.618269	0.470803	0.138267
LINC02081	SM B	0.0091114	-0.124315	0.534448	0.12214	0.526178	0.648841	0.753201	0.494992	0.000775083	0.416253	0.00251863	0.841714	0.329666
DBT	SM B	0.00911307	-0.0310962	0.32756	0.1402	0.0310667	0.160598	0.296861	0.0488268	0.978569	0.256598	0.566374	0.564376	0.462352
SYNPO2	SM B	0.00916282	-0.106503	0.598657	0.0988853	0.388455	0.268835	0.0113316	0.0258673	0.960143	0.428264	0.0936994	0.90655	0.576414
MINDY2	SM B	0.00916633	-0.029839	0.497858	0.140194	0.178419	0.103825	0.248798	0.597397	0.0691459	0.725501	0.0542674	0.859544	0.833831
SULF2	SM B	0.00917212	0.0983569	0.706206	0.122377	0.0167419	0.876853	0.0711252	0.987431	0.133441	0.136088	0.862775	0.95609	0.512199
ZNF154	SM B	0.00920164	0.0595681	0.253358	0.571271	0.0137267	0.126012	0.00486976	0.616647	0.0771304	0.660828	0.19307	0.587333	0.758975
BIRC5	SM B	0.00921183	0.209278	0.804157	0.00384083	0.641398	0.546565	0.789344	0.00965959	0.778877	0.363441	0.910736	0.400975	0.436397
ARHGAP22	SM B	0.00921395	0.191384	0.865758	0.0106431	0.495359	0.0806813	0.302017	0.552104	0.144518	0.0391914	0.495013	0.0459896	0.319132
KCP	SM B	0.00921543	-0.0588871	0.948053	0.763271	0.0946747	0.00257931	0.740377	0.059798	0.48313	0.90529	0.209311	0.65623	0.472357
TMEM250	SM B	0.00923292	-0.0297234	0.0151054	0.326952	0.250472	0.389754	0.718372	0.66668	3.7115e-05	0.181296	0.881536	0.119837	0.870072
NSUN5P2	SM B	0.00924232	0.0408075	0.0491753	0.333508	0.0866583	0.691177	0.401267	0.432031	0.134394	0.962492	0.285808	0.104608	0.544812
EMC3-AS1	SM B	0.00925085	0.0549766	0.0111741	0.161529	0.693525	0.282605	0.454522	0.122571	0.97516	0.965489	0.0718904	0.904806	0.25649
HAUS5	SM B	0.00925437	0.0263167	0.982493	0.00698895	0.0108235	0.38562	0.541066	0.308289	0.85725	0.681481	0.903317	0.330116	0.398194
ANAPC5	SM B	0.00926694	0.0151679	0.00906129	0.615919	0.00781292	0.976233	0.214215	0.0527168	0.5776	0.446065	0.173714	0.964624	0.339592
OPRL1	SM B	0.00930144	0.0568965	0.281486	0.527172	0.00307065	0.092228	0.706369	0.0864433	0.631881	0.161053	0.455055	0.397578	0.423925
NSFL1C	SM B	0.00930822	0.0206981	0.265611	0.123488	0.0819032	0.0843229	0.346161	0.872228	0.716753	0.390651	0.548873	0.334634	0.504486
GTDC1	SM B	0.00931183	-0.0311303	0.58414	0.65638	0.15535	0.174826	0.240133	0.571358	0.76365	0.128545	0.462941	0.701168	0.106203
DDX49	SM B	0.00932121	0.0262223	0.928716	0.00332136	0.0818557	0.724463	0.360467	0.101671	0.953387	0.972262	0.457928	0.150389	0.603471
C5orf63	SM B	0.00935344	0.0335229	0.452984	0.00884944	0.658922	0.0336454	0.976459	0.657467	0.0920184	0.764232	0.0754272	0.696834	0.477391
DPH3	SM B	0.009371	-0.0290609	0.741085	0.00153444	0.125404	0.973619	0.891063	0.344658	0.181593	0.383451	0.960382	0.837088	0.106392
TP53RK	SM B	0.00938068	-0.0257188	0.0372695	0.25291	0.145198	0.917097	0.725721	0.218534	0.428708	0.97883	0.556394	0.402149	0.936461
ENKD1	SM B	0.00941892	0.0675482	0.140217	0.000368503	0.493035	0.204834	0.807223	0.338505	0.976166	0.880984	0.0777438	0.497903	0.291308
DNAJC4	SM B	0.00943673	0.0272779	0.554014	0.261044	0.00757764	0.958113	0.794695	0.761904	0.308836	0.781764	0.063292	0.661613	0.185832
C11orf68	SM B	0.00944558	-0.0219816	0.584609	0.0103451	0.755913	0.0108925	0.457416	0.126497	0.280299	0.145025	0.483811	0.328804	0.606163
MPC2	SM B	0.00945144	0.02358	0.0742328	0.28773	0.342046	0.423349	0.424159	0.135816	0.584371	0.53018	0.838092	0.51256	0.260262
TMEM237	SM B	0.00948173	0.0807105	0.354054	0.121336	0.961946	0.0507228	0.676033	0.429926	0.625863	0.514092	0.65041	0.491625	0.26688
PIK3R1	SM B	0.00949018	-0.0307831	0.114108	0.0995595	0.090543	0.438222	0.404688	0.716092	0.44109	0.0960053	0.256564	0.289127	0.723003
U62317.3	SM B	0.0095032	-0.0655895	0.179286	0.045173	0.477171	0.0126397	0.216348	0.268754	0.911863	0.907107	0.240013	0.568908	0.0585072
PUS7	SM B	0.00950655	-0.0366029	0.482878	0.258307	0.138628	0.234423	0.258178	0.14984	0.183523	0.313334	0.0634061	0.645911	0.729727
UBE2D3	SM B	0.00950929	-0.0173223	0.99589	0.0248237	0.0355584	0.139884	0.743096	0.458836	0.259109	0.945969	0.747574	0.893391	0.0192348
POLD4	SM B	0.00952242	0.0268871	0.174511	0.0516373	0.0745204	0.13024	0.176189	0.73659	0.705108	0.348504	0.461137	0.374994	0.453922
ADAMTSL4-AS1	SM B	0.00955046	-0.0827173	0.295865	0.642454	0.212579	0.0135834	0.0952467	0.374391	0.575775	0.582681	0.493666	0.107891	0.00159297
HMCES	SM B	0.00957564	0.048238	0.611479	0.316785	0.0621519	0.128894	0.99403	0.147985	0.0735588	0.726115	0.952364	0.236559	0.28699
ASPSCR1	SM B	0.00958901	0.0284147	0.532248	0.022151	0.0507538	0.933339	0.269712	0.291863	0.652629	0.121827	0.578679	0.863789	0.876354
MRPS25	SM B	0.00959354	0.0264035	0.98151	0.0953083	0.0064484	0.069933	0.114483	0.577344	0.224579	0.565414	0.743765	0.674576	0.203517
SERPINF1	SM B	0.00962166	0.0733943	0.988991	0.80189	0.77297	0.52926	0.347405	0.113932	0.000203219	0.906298	0.789849	0.241618	0.0275947
CDH23	SM B	0.00962533	0.15737	0.258028	0.171884	0.0133504	0.708809	0.962964	0.898541	0.978146	0.883363	0.0504492	0.316621	0.77957
RFX3-AS1	SM B	0.00962749	-0.0670265	0.114953	0.244327	0.425107	0.26084	0.127497	0.0921264	0.499088	0.204097	0.920205	0.639752	0.0918776
SF3B5	SM B	0.00962844	0.0248484	0.489505	0.669335	0.0824843	0.235605	0.810759	0.00431497	0.180791	0.536006	0.261422	0.0531161	0.683521
FBL	SM B	0.00964169	0.0303533	0.433922	0.31977	0.837964	0.222967	0.154982	0.200407	0.034223	0.63943	0.0581144	0.147586	0.54903
NOL9	SM B	0.00965474	0.0257835	0.36382	0.000557537	0.983964	0.663147	0.709911	0.570887	0.131769	0.119141	0.689919	0.6904	0.268007
HIPK2	SM B	0.00965973	-0.046436	0.198155	0.211639	0.0114671	0.0430485	0.68615	0.20805	0.565583	0.758028	0.644423	0.571786	0.201424
GDI1	SM B	0.00966549	-0.0217844	0.794514	0.132788	0.253621	0.0209762	0.0688797	0.528291	0.986066	0.288823	0.948399	0.533029	0.571821
FAM96B	SM B	0.00967647	-0.0302926	0.813758	0.134432	0.321556	0.0129365	0.247972	0.765357	0.447534	0.266275	0.335986	0.808366	0.113739
VIPR1	SM B	0.00968656	0.135386	0.155711	0.0697154	0.0662223	0.974108	0.115625	0.2678	0.709015	0.40354	0.733768	0.0397939	0.928355
MARK1	SM B	0.00968754	0.074411	0.0581163	0.00667664	0.103184	0.0356654	0.258151	0.161362	0.914201	0.112728	0.632185	0.205772	0.956357
LAPTM4B	SM B	0.00968801	0.167828	0.406526	0.0559433	0.847381	0.00373301	0.330353	0.664525	0.837733	0.280082	0.90406	0.83066	0.821494
PMPCA	SM B	0.00973173	0.0181807	0.116965	0.248069	0.0130251	0.384965	0.390245	0.861377	0.887154	0.569236	0.507211	0.335799	0.824914
VCPKMT	SM B	0.00974866	-0.0349327	0.266829	0.972334	0.065327	0.092928	0.67528	0.83364	0.259721	0.540144	0.305848	0.734104	0.112275
GPKOW	SM B	0.00974895	-0.0248077	0.530844	0.1243	0.684887	0.013282	0.721202	0.698059	0.284644	0.786493	0.591613	0.131432	0.264825
DNM1P47	SM B	0.00976815	0.0868733	0.0749677	0.00398595	0.171905	0.499706	0.170424	0.269611	0.818756	0.769344	0.162679	0.470861	0.44589
STK39	SM B	0.0097745	-0.0367564	0.0840243	0.944411	0.156003	0.0508526	0.564831	0.973796	0.149596	0.968826	0.584117	0.618144	0.908599
RWDD3	SM B	0.0097766	0.0240254	0.0494823	0.503398	0.361564	0.386485	0.440665	0.616647	0.485922	0.925121	0.733106	0.609504	0.665056
NCBP1	SM B	0.00979578	-0.0220968	0.109102	0.656058	0.216318	0.200768	0.492879	0.266288	0.0388104	0.795116	0.886933	0.0388465	0.0236127
IGHV3-23	SM B	0.00979996	0.0788492	0.370505	0.36507	0.565405	0.549762	0.549601	4.82778e-05	0.026334	0.928315	0.995963	0.604954	0.108836
EIF5A2	SM B	0.00982324	0.0654644	0.599436	0.430494	0.854197	0.0858399	0.309819	0.404674	0.1559	0.602161	0.972089	0.0476002	0.715903
RNF34	SM B	0.00983307	-0.0183766	0.857723	0.206551	0.226864	0.0218846	0.284523	0.863222	0.972064	0.735032	0.508075	0.848423	0.743327
IGHV1-2	SM B	0.00985233	0.175555	0.631144	0.742685	0.528304	0.0538167	0.0112657	0.00846988	0.0872652	0.723602	0.366683	0.145349	0.463971
CIR1	SM B	0.00990349	-0.0237617	0.0759043	0.00126251	0.19518	0.0849834	0.461884	0.39919	0.511261	0.981362	0.678329	0.584567	0.954903
SUGT1P3	SM B	0.00990573	0.0602022	0.958039	0.000515974	0.52161	0.185181	0.62084	0.717784	0.428391	0.222526	0.535327	0.554723	0.428106
RPL41	SM B	0.00992055	0.02588	0.073868	0.371652	0.903675	0.43594	0.107057	0.4862	0.52159	0.665348	0.344679	0.191223	0.630518
RNASE6	SM B	0.00992814	0.0501271	0.116034	0.00134251	0.641341	0.497761	0.648015	0.832741	0.219561	0.00328188	0.300988	0.104935	0.129417
PGM1	SM B	0.00993878	0.0277788	0.760098	0.0856918	0.342523	0.135395	0.125912	0.417235	0.896624	0.985998	0.796831	0.741622	0.723941
TEN1	SM B	0.00993979	0.0326478	0.0311913	0.0801201	0.470948	0.727787	0.980085	0.794055	0.153014	0.591608	0.126002	0.376145	0.346823
SLC25A12	SM B	0.00993997	-0.0231625	0.0626522	0.177884	0.161663	0.425231	0.717124	0.388992	0.146804	0.958365	0.489428	0.0436045	0.781769
STAM2	SM B	0.00995957	-0.0418412	0.611873	0.168727	0.323103	0.266295	0.591435	0.00774923	0.379766	0.0882927	0.207099	0.368578	0.807122
PGAP3	SM B	0.00997266	0.0379612	0.0361613	0.598811	0.490613	0.258628	0.44373	0.605635	0.394693	0.291326	0.765753	0.321403	0.0375494
SEL1L3	SM B	0.00998906	-0.0242399	0.94507	0.545611	0.17608	0.190429	0.113083	0.0101742	0.326676	0.954266	0.533211	0.563628	0.583772
CEP350	SM B	0.0100015	-0.0213907	0.27039	0.658914	0.0191472	0.571357	0.299179	0.017769	0.159512	0.904246	0.771822	0.09428	0.784958
AL122035.2	SM B	0.0100491	-0.0565088	0.561281	0.894684	0.0443084	0.0145886	0.670225	0.739726	0.588709	0.967192	0.866583	0.296962	0.0132024
PLEKHB2	SM B	0.010057	-0.0206458	0.773302	0.00560501	0.847036	0.547082	0.191463	0.068927	0.0291136	0.812398	0.328269	0.451919	0.938496
RUNX1	SM B	0.01006	0.052515	0.900379	0.0738808	0.207822	0.228028	0.198311	0.525185	0.576676	0.431514	0.0329775	0.957356	0.606531
TMEM143	SM B	0.010063	0.0295512	0.127232	0.11177	0.132724	0.617403	0.92387	0.133123	0.732165	0.577375	0.716004	0.444191	0.423475
MOB3A	SM B	0.0100707	-0.0222465	0.0311544	0.772459	0.466803	0.120157	0.149771	0.693481	0.11095	0.319285	0.801485	0.0822831	0.189889
NCBP2-AS2	SM B	0.0100828	0.0242124	0.0371076	0.241281	0.318998	0.032006	0.784447	0.593751	0.539578	0.408904	0.456317	0.45502	0.669173
PGBD2	SM B	0.0101372	0.0270317	0.327173	0.447142	0.236696	0.00647371	0.586274	0.301036	0.843995	0.588848	0.668798	0.511605	0.535635
UBA52	SM B	0.0101459	0.0257284	0.747683	0.0657248	0.608004	0.461918	0.419947	0.222658	0.624752	0.105116	0.429631	0.0219452	0.314927
MEF2C	SM B	0.0101649	-0.0214895	0.00973507	0.135847	0.302801	0.717047	0.599874	0.175672	0.105485	0.00865872	0.308943	0.93665	0.9355
ITPKB-IT1	SM B	0.0101782	0.0835337	0.196401	0.0283151	0.733859	0.241819	0.0288007	0.403107	0.564314	0.0122501	0.761974	0.694674	0.155766
EXD3	SM B	0.0102117	0.0469399	0.400783	0.079145	0.282138	0.222306	0.466562	0.720891	0.530909	0.262174	0.264104	0.864642	0.611329
ESF1	SM B	0.0102438	-0.0262475	0.445411	0.216536	0.185278	0.0201848	0.966319	0.0349196	0.0857571	0.251724	0.130427	0.464566	0.020352
FOXO1	SM B	0.0102657	0.0219621	0.915912	0.0866716	0.728518	0.0893369	0.687555	0.727242	0.0298566	0.867195	0.706972	0.547018	0.488633
TATDN3	SM B	0.0102697	-0.0257706	0.571569	0.00650777	0.0393265	0.179771	0.266702	0.837362	0.540047	0.411612	0.384837	0.713458	0.886984
AC078845.1	SM B	0.0102744	-0.116681	0.618936	0.752779	0.0183475	0.0119468	0.647545	0.107253	0.538005	0.788997	0.0625246	0.20406	0.970325
CCDC150	SM B	0.0103411	0.139968	0.400426	0.111237	0.00742682	0.700399	0.422623	0.985344	0.119061	0.0594449	0.876404	0.934531	0.577144
TMEM97	SM B	0.0103449	0.0575012	0.157232	0.00685085	0.996392	0.716428	0.637122	0.0145468	0.0449923	0.887435	0.106326	0.658743	0.630177
ANKRD18DP	SM B	0.0103673	0.127965	0.990317	0.0146025	0.332651	0.872436	0.809808	0.514091	0.64112	0.424899	0.524326	0.217775	0.50314
ING2	SM B	0.0103785	0.041557	0.318242	0.279306	0.822896	0.0373936	0.145625	0.869639	0.149916	0.61871	0.403124	0.849547	0.947327
ARL16	SM B	0.0103792	0.0247747	0.059439	0.295129	0.286292	0.474476	0.695447	0.129734	0.676744	0.720886	0.835921	0.0360987	0.145947
HPRT1	SM B	0.0104242	-0.0255183	0.929102	0.818832	0.000777605	0.032951	0.709569	0.880795	0.279299	0.337226	0.528551	0.813034	0.394252
LINC00674	SM B	0.0104375	0.0444253	0.0368357	0.31972	0.766057	0.0727396	0.198023	0.808662	0.677803	0.365165	0.391739	0.507027	0.6546
SND1	SM B	0.0104491	-0.0217625	0.0265996	0.361241	0.843906	0.115101	0.632525	0.941768	0.380015	0.72179	0.222967	0.577093	0.599212
ECI2	SM B	0.0104557	0.027324	0.0535285	0.499054	0.288426	0.0008067	0.648966	0.478378	0.731788	0.656897	0.374008	0.535544	0.454301
HADHA	SM B	0.0104713	0.0184663	0.227241	0.0753003	0.406748	0.157594	0.566054	0.310364	0.773018	0.915328	0.837067	0.944116	0.469822
RERE	SM B	0.0104934	-0.03217	0.352543	0.723784	0.129345	0.00233099	0.926992	0.00745993	0.144632	0.596438	0.579289	0.0591367	0.86823
METTL4	SM B	0.0105153	-0.0291074	0.259908	0.140137	0.253413	0.59435	0.505631	0.783576	0.60743	0.764247	0.783416	0.0380054	0.627364
COMMD9	SM B	0.0105571	0.0199793	0.0366149	0.6254	0.0511418	0.063071	0.0773217	0.758473	0.791175	0.928109	0.930956	0.0853634	0.236878
TTN	SM B	0.0105572	-0.0547798	0.668116	0.0405511	0.349226	0.396548	0.358556	0.417289	0.601988	0.996068	0.391761	0.249535	0.288935
ZNF16	SM B	0.0105686	0.0419758	0.258464	0.789969	0.523617	0.000197736	0.37681	0.095061	0.100585	0.4638	0.269265	0.369598	0.840708
USMG5	SM B	0.0105687	-0.0318636	0.381395	0.113226	0.0208422	0.0912145	0.583015	0.703037	0.19097	0.862957	0.665714	0.209446	0.499174
AC020659.1	SM B	0.0106053	-0.111201	0.0339942	0.562651	0.19425	0.618885	0.254264	0.000273898	0.38116	0.0767473	0.956472	0.638313	0.766408
NOL12	SM B	0.0106141	0.0225506	0.801694	0.0103988	0.446466	0.448638	0.308729	0.024549	0.105065	0.522704	0.648377	0.608543	0.508736
ACP6	SM B	0.010621	0.0496831	0.821972	0.00402048	0.648209	0.00921486	0.689598	0.861873	0.0386294	0.159912	0.300961	0.310643	0.880155
ETNK1	SM B	0.0106212	-0.0269716	0.809243	0.109692	0.338952	0.0583778	0.815171	0.775179	0.216927	0.333447	0.061325	0.0250201	0.158725
KLHL25	SM B	0.010626	0.111343	0.874157	0.261248	0.127746	0.908686	0.782426	0.507603	0.132008	0.0918477	0.14015	0.0251643	0.778709
CCNG1	SM B	0.0106454	0.0233189	0.467042	0.0903255	0.710058	0.106574	0.982866	0.743637	0.947099	0.12537	0.810906	0.214943	0.00508138
CEP78	SM B	0.0106527	0.026233	0.939179	0.14809	0.25183	0.123285	0.0352659	0.0660816	0.161566	0.762886	0.833432	0.260634	0.596278
FAM78A	SM B	0.0106568	-0.0284402	0.0602251	0.582064	0.23525	0.074079	0.850635	0.457535	0.558993	0.0966327	0.258753	0.935358	0.176046
TCIRG1	SM B	0.0107044	-0.0275274	0.43388	0.664524	0.350567	0.0038775	0.517484	0.12654	0.0720122	0.299994	0.385595	0.450699	0.0376001
TRMT1L	SM B	0.0107197	-0.0277747	0.842428	0.0451353	0.0300158	0.0193878	0.908582	0.740729	0.237664	0.677838	0.583162	0.445526	0.346365
EPHB6	SM B	0.0107292	0.03436	0.396349	0.0678104	0.0687289	0.499757	0.21917	0.647102	0.722657	0.211398	0.0522947	0.392029	0.329973
MTCL1	SM B	0.0107735	0.141108	0.484254	0.0677818	0.0993473	0.00700575	0.978534	0.280967	0.0727945	0.805801	0.721664	0.833141	0.936182
EXOSC6	SM B	0.0107936	0.0248876	0.393365	0.00725803	0.20814	0.0726045	0.747363	0.333658	0.249151	0.248697	0.399397	0.79048	0.967215
ATF6B	SM B	0.0108594	0.0278714	0.502618	0.225265	0.0478958	0.877116	0.761702	0.772189	0.00776704	0.814154	0.108403	0.944249	0.627086
PEX11G	SM B	0.0108855	0.0747671	0.304891	0.203522	0.224997	0.120461	0.574093	0.427413	0.24918	0.241669	0.0676827	0.456226	0.743207
PHF21A	SM B	0.0108943	-0.0246314	0.0447323	0.78302	0.193166	0.119572	0.88167	0.324336	0.771693	0.653713	0.980061	0.264408	0.0571115
ZNF852	SM B	0.0108989	0.0454428	0.0764998	0.680661	0.085913	0.0223164	0.965795	0.505065	0.92551	0.185651	0.725256	0.170606	0.953486
NBPF13P	SM B	0.0108999	0.215335	0.584658	0.0362974	0.354198	0.696971	0.49491	0.0716246	0.890181	0.41992	0.466962	0.877351	0.111944
AC026471.1	SM B	0.0109007	0.0564602	0.722757	0.466986	0.0289178	0.528358	0.87359	0.164564	0.973492	0.184179	0.328063	0.437186	0.816053
LINC00910	SM B	0.010946	0.0442287	0.325069	0.141285	0.390862	0.312476	0.502286	0.456565	0.696936	0.870046	0.592316	0.10566	0.141353
ZNF135	SM B	0.0109509	0.12949	0.431265	0.0662057	0.171066	0.816545	0.536647	0.436469	0.57692	0.65011	0.186284	0.586785	0.264234
AC083862.2	SM B	0.0109546	-0.101421	0.687518	0.00801514	0.0430398	0.240265	0.253302	0.268345	0.26057	0.469338	0.315242	0.892174	0.521322
HIST1H4I	SM B	0.0109878	-0.0529002	0.00157281	0.622225	0.667161	0.00304198	0.965111	0.0541192	0.717595	0.318213	0.753619	0.456752	0.442092
CNOT6	SM B	0.0110126	-0.0329654	0.0387338	0.760835	0.0212713	0.97574	0.136192	0.147812	0.256073	0.0760307	0.403226	0.565788	0.347919
PDE4A	SM B	0.0110187	-0.072365	0.856382	0.0983032	0.989652	0.0814444	0.982272	0.177449	0.0323338	0.59864	0.729893	0.593201	0.98212
ECE1	SM B	0.0110281	-0.0262658	0.0134648	0.37501	0.76126	0.13791	0.990143	0.399734	0.204135	0.541816	0.628859	0.860751	0.909877
AC019117.1	SM B	0.0110281	-0.145114	0.248437	0.198761	0.319763	0.353326	0.967925	0.952227	0.00158075	0.953649	0.404865	0.365405	0.514559
SLC30A1	SM B	0.0110328	-0.0411598	0.0246809	0.404991	0.600117	0.0570569	0.397734	0.256415	0.391246	0.103534	0.382929	0.864541	0.301686
DMWD	SM B	0.0110384	-0.0346756	0.0607647	0.70276	0.595355	0.0175117	0.187479	0.767546	0.666731	0.757759	0.680777	0.991755	0.68386
PWWP2B	SM B	0.0111316	0.0646871	0.0227836	0.313977	0.0174514	0.327847	0.0840149	0.220749	0.847568	0.0519418	0.176616	0.464264	0.34006
RTL10	SM B	0.011189	0.0405176	0.595955	0.179579	0.162221	0.281578	0.560437	0.911795	0.291281	0.795932	0.355053	0.921619	0.374417
ZDHHC9	SM B	0.0112131	0.0667865	0.914697	0.251698	0.0752723	0.0881133	0.0728168	0.948145	0.626257	0.766912	0.758055	0.385824	0.293126
FOXO3	SM B	0.0112772	-0.029355	0.272324	0.935478	0.308587	0.155151	0.208503	0.744171	0.17537	0.236981	0.879577	0.0302988	0.188021
EXOSC4	SM B	0.0112848	0.0345023	0.604059	0.0196184	0.156815	0.201818	0.663682	0.530486	0.199304	0.556318	0.413257	0.231678	0.378272
RPL27	SM B	0.0113227	0.027705	0.993834	0.0853454	0.967756	0.0385329	0.0921797	0.187212	0.814186	0.186834	0.904088	0.261265	0.196238
CUL2	SM B	0.0113373	-0.0213408	0.850145	0.101375	0.187925	0.123097	0.949894	0.945978	0.277392	0.99033	0.549519	0.395702	0.503741
RILP	SM B	0.011354	0.103113	0.853725	0.0838799	0.0512746	0.820271	0.566923	0.468241	0.662157	0.784477	0.183992	0.705828	0.443007
PLPP1	SM B	0.0113561	0.0423499	0.989809	0.038051	0.87976	0.0410981	0.137672	0.127596	0.403958	0.793428	0.498134	0.119355	0.329703
C5orf51	SM B	0.0114061	-0.0392806	0.313975	0.092068	0.153561	0.0810775	0.739156	0.437319	0.936833	0.982841	0.416248	0.33744	0.380756
HJURP	SM B	0.011433	0.216806	0.72212	0.00191283	0.669314	0.735146	0.879419	8.83944e-05	0.342752	0.0534493	0.766696	0.646192	0.88563
SLC25A23	SM B	0.0114365	-0.0326583	0.0535951	0.0357109	0.413509	0.076205	0.0646857	0.185535	0.670554	0.654856	0.204722	0.210743	0.865681
CCSER2	SM B	0.0114645	-0.0246591	0.756431	0.1147	0.0514619	0.441659	0.0855493	0.931113	0.198639	0.749694	0.079177	0.64435	0.247087
RPL10P9	SM B	0.0114778	0.199894	0.464445	0.785829	0.0334132	0.131184	0.744709	0.930687	0.00193582	0.292554	0.100385	0.636794	0.838006
EFCAB12	SM B	0.0114924	0.0900234	0.750818	0.00579152	0.0379787	0.764459	0.555937	0.868272	0.922165	0.346975	0.129532	0.811196	0.953878
HYAL3	SM B	0.011502	0.0585257	0.737116	0.250774	0.374244	0.0677337	0.243206	0.923802	0.441946	0.451937	0.497678	0.0705399	0.943487
DNAJC3	SM B	0.0115522	0.032537	0.565042	0.0997703	0.919375	0.0257308	0.1295	0.0838403	0.949686	0.805365	0.217581	0.387386	0.464668
SLC15A2	SM B	0.0115758	-0.0606435	0.305054	0.851955	0.126917	0.54295	0.160504	0.112183	0.622643	0.982021	0.616344	0.0807374	0.122696
TM2D3	SM B	0.011585	-0.0230467	0.931567	0.115895	0.012585	0.0543254	0.463803	0.327476	0.856854	0.523061	0.648228	0.836446	0.844481
AC055811.1	SM B	0.0115884	0.12679	0.181954	0.0508205	0.537258	0.503957	0.0343576	0.896917	0.775851	0.407176	0.129849	0.727036	0.0464037
SLC35E1	SM B	0.011606	0.0197032	0.0229784	0.0448962	0.542682	0.664246	0.675152	0.153977	0.325563	0.877195	0.52341	0.347231	0.4419
MME	SM B	0.011616	0.197423	0.724971	0.282465	0.138526	0.0579704	0.791545	0.700641	0.172627	0.531497	0.543627	0.792697	0.428006
GPR68	SM B	0.0116252	0.0831491	0.928423	0.0121821	0.188546	0.521416	0.584526	0.0370749	0.310982	0.965307	0.892735	0.22999	0.362809
ABCD4	SM B	0.0116258	0.0219313	0.76202	0.033598	0.0215467	0.421315	0.0055878	0.695631	0.455749	0.638045	0.248294	0.222704	0.935675
HMGN2	SM B	0.0116345	0.020672	0.000355885	0.663815	0.105008	0.207987	0.293981	0.707036	0.814131	0.839398	0.660511	0.936874	0.551931
DCTD	SM B	0.011648	-0.0160719	0.929384	0.0615651	0.0678775	0.550693	0.442675	0.963229	0.432472	0.367774	0.892447	0.883899	0.542227
LAPTM5	SM B	0.0116674	-0.0259601	0.575091	0.600228	0.076555	0.366815	0.225252	0.77182	0.0182849	0.341453	0.399069	0.629164	0.611108
NOP53	SM B	0.0117227	0.0290273	0.716057	0.0769137	0.00452825	0.118273	0.771913	0.848223	0.614736	0.203391	0.606361	0.158412	0.342076
ACYP1	SM B	0.0117261	0.0300988	0.243391	0.107007	0.924952	0.0505992	0.0930083	0.523046	0.647019	0.468851	0.63458	0.799406	0.52681
TWF1	SM B	0.0117881	-0.0285228	0.567029	0.00803207	0.0814563	0.494071	0.566656	0.239939	0.408701	0.0879241	0.719983	0.627026	0.233677
CFD	SM B	0.01179	0.113894	0.649281	0.0668902	0.0727701	0.149139	0.781344	0.323712	0.896782	0.931029	0.0761947	0.763361	0.301112
USP24	SM B	0.0118401	-0.0318955	0.0161676	0.52875	0.263722	0.933542	0.109168	0.0935495	0.333741	0.937993	0.59288	0.100992	0.982902
APOM	SM B	0.0118524	0.0547525	0.0452031	0.133216	0.932811	0.101974	0.689417	0.713041	0.663722	0.129247	0.627807	0.937744	0.915046
ABHD6	SM B	0.0118557	0.0381225	0.211983	0.0158203	0.859795	0.0810398	0.500235	0.742678	0.446927	0.819717	0.702894	0.0547333	0.223248
P2RX5	SM B	0.01186	0.0509095	0.60772	0.0307878	0.181502	0.0763332	0.413497	0.824029	0.207043	0.890177	0.959427	0.560809	0.83647
ADIPOR2	SM B	0.0118631	-0.0551575	0.465999	0.253958	0.402257	0.135709	0.973032	0.905472	0.447719	0.849642	0.252877	0.0599416	0.957122
PDK1	SM B	0.011889	0.0333629	0.985215	0.28417	0.937562	0.00186817	0.201925	0.000682732	0.140548	0.262584	0.695544	0.00141782	0.275564
CMTM7	SM B	0.0119028	0.0248395	0.736705	0.0159339	0.124422	0.762991	0.946369	0.68901	0.815722	0.170175	0.0623558	0.0562131	0.349565
AC009133.3	SM B	0.0119139	-0.0310464	0.292393	0.0324074	0.804987	0.168095	0.0639501	0.990499	0.656591	0.569989	0.997638	0.295689	0.0699766
ENPP5	SM B	0.0119142	-0.0937251	0.93449	0.00387502	0.0108586	0.0554353	0.771461	0.920729	0.766929	0.231469	0.820008	0.0997106	0.0048402
L3HYPDH	SM B	0.011928	-0.0321226	0.43085	0.00171502	0.425367	0.175455	0.124202	0.000873854	0.107039	0.700657	0.391997	0.176696	0.288957
TBC1D12	SM B	0.0119543	0.0347828	0.0132034	1.33549e-05	0.375944	0.732227	0.0369616	0.78507	0.0842305	0.215906	0.274849	0.0628538	0.506388
DCAF7	SM B	0.0119565	-0.0176651	0.025316	0.222507	0.373575	0.470398	0.669772	0.82891	0.00960612	0.179956	0.734329	0.643723	0.156709
UBR2	SM B	0.0119602	-0.0247521	0.0715962	0.485432	0.428883	0.164861	0.377624	0.220186	0.646765	0.704746	0.802089	0.02021	0.316591
RSPRY1	SM B	0.0119946	-0.0209134	0.503585	0.00373857	0.855444	0.610118	0.123501	0.444555	0.776794	0.797754	0.831281	0.397577	0.849054
NRIP2	SM B	0.0120042	0.0528587	0.859894	0.152411	0.658669	0.429145	0.430688	0.170665	0.0610626	0.683844	0.0355455	0.541809	0.605321
ACSS1	SM B	0.0120097	0.0189709	0.0897206	0.00124502	0.0695647	0.0441096	0.913429	0.144017	0.890843	0.839841	0.532243	0.982664	0.521523
NUDT18	SM B	0.0120181	-0.0355073	0.80279	0.000525571	0.682264	0.919942	0.187897	0.550634	0.259555	0.555768	0.342083	0.972782	0.525433
COX17	SM B	0.0120207	-0.0295874	0.366239	0.0832924	0.751002	0.0565345	0.773956	0.729758	0.0681564	0.969346	0.306039	0.239242	0.932481
SEM1	SM B	0.0120575	-0.0252507	0.480504	0.271114	0.0298205	0.151073	0.907468	0.860406	0.967048	0.793409	0.0293862	0.29192	0.629712
PINK1	SM B	0.0120675	0.0393652	0.938103	0.18834	0.0220289	0.244718	0.428698	0.185127	0.761723	0.772963	0.54995	0.469434	0.485809
SERPINB6	SM B	0.0120819	-0.0365053	0.5314	0.944142	0.0221148	0.653692	0.000434444	0.682423	0.8635	0.70125	0.0280985	0.171018	0.0189203
SLC41A1	SM B	0.0121939	0.0376492	0.41815	0.868868	0.1016	0.0202938	0.241665	0.440809	0.548704	0.534084	0.93125	0.0855595	0.634214
AC136475.2	SM B	0.0122042	-0.0838071	0.164163	0.00290094	0.0453738	0.11233	0.107886	0.474904	0.482651	0.961206	0.714455	0.42452	0.211025
ACTG1P10	SM B	0.0123459	0.0746476	0.682672	0.0263255	0.423998	0.597492	0.725612	0.476271	0.55294	0.737206	0.0659918	0.589477	0.739711
TRIP6	SM B	0.0123491	-0.0544301	0.0779784	0.00426272	0.153884	0.122269	0.768781	0.182015	0.301225	0.596349	0.527048	0.553788	0.954893
AP001636.3	SM B	0.0123878	0.0945195	0.523467	0.0312316	0.307274	0.380048	0.756113	0.689379	0.0479536	0.171221	0.533377	0.859105	0.920555
HSDL2	SM B	0.0124157	-0.039385	0.421893	0.00751816	0.209374	0.442046	0.17208	0.322164	0.0432992	0.59963	0.509529	0.608382	0.309611
OSTN-AS1	SM B	0.0124407	-0.0769308	0.458301	0.0576866	0.943987	0.00975579	0.757673	0.070796	0.142429	0.452319	0.876253	0.646993	0.168832
ASXL2	SM B	0.0124615	-0.0337195	0.0660614	0.541859	0.0159182	0.0119109	0.170133	0.386321	0.216202	0.308369	0.071689	0.01354	0.469504
ELF2	SM B	0.0124779	-0.0288573	0.0932985	0.265245	0.191023	0.0203886	0.428059	0.0541812	0.0355575	0.515903	0.0180049	0.401708	0.891368
RPS7	SM B	0.0124956	0.0264289	0.491192	0.0657715	0.783857	0.191781	0.197937	0.134466	0.774501	0.589072	0.770501	0.336214	0.880568
RIPOR2	SM B	0.0125152	0.0173716	0.22119	0.0849519	0.384728	0.839949	0.206468	0.635264	0.142992	0.899986	0.016506	0.927227	0.154839
SAP130	SM B	0.0125399	0.0324598	0.757918	0.940106	0.125668	0.285767	0.157877	0.674117	0.0632934	0.203084	0.992059	0.918261	0.00107064
SLC16A1	SM B	0.0125547	0.0409785	0.81571	0.0220724	0.970654	0.1845	0.213334	0.302361	0.416104	0.204619	0.880913	0.776794	0.0955014
ZNF589	SM B	0.0125809	0.0407231	0.658315	0.0677217	0.607334	0.00924327	0.50029	0.636911	0.87613	0.555413	0.0564934	0.21756	0.519478
ISCA1	SM B	0.0125854	0.0225931	0.113726	0.844772	0.488156	0.0213112	0.181939	0.682701	0.0579746	0.133928	0.615378	0.550222	0.23645
CNTLN	SM B	0.0126447	-0.0897567	0.176019	0.274663	0.761402	1.68114e-05	0.160459	0.970777	0.452197	0.827192	0.815817	0.344304	0.471671
IFNAR2	SM B	0.0126479	0.0235412	0.370294	0.0870326	0.292905	0.692062	0.0143012	0.575142	0.505072	0.282076	0.368533	0.349912	0.120161
TMEM56	SM B	0.0126534	0.0787381	0.201404	0.175514	0.266575	0.0124209	0.316891	0.399516	0.153672	0.885499	0.243552	0.312245	0.073845
FRRS1	SM B	0.0126535	-0.125388	0.195518	0.114269	0.264546	0.689343	0.500887	0.15915	0.462302	0.109511	0.928035	0.482331	0.122923
MTHFD1	SM B	0.0126633	-0.0300916	0.885359	0.587721	0.210592	0.0434011	0.409188	0.906413	0.119288	0.422502	0.0575502	0.125182	0.324262
AC020910.4	SM B	0.0126702	0.0741776	0.0920361	0.0534254	0.743672	0.481827	0.890061	0.0853481	0.891099	0.0233055	0.466459	0.592112	0.54364
TMEM223	SM B	0.0126916	0.0220998	0.29596	0.0865539	0.156972	0.940061	0.689213	0.69155	0.227286	0.738453	0.453734	0.0304478	0.420497
BCL7B	SM B	0.0126964	-0.0200985	0.715808	0.00131408	0.731951	0.276995	0.228624	0.3622	0.045419	0.969898	0.665246	0.427933	0.198084
ATP6V0E1	SM B	0.0126977	-0.0205284	0.328497	0.0275754	0.0820205	0.0665126	0.424073	0.362967	0.813773	0.245014	0.183426	0.518931	0.652752
DGAT1	SM B	0.01271	0.0288337	0.508197	0.0497846	0.306662	0.566616	0.550281	0.724641	0.829469	0.772506	0.27094	0.185832	0.0174751
ZNF182	SM B	0.0127142	-0.0282132	0.656042	0.0370004	0.0862283	0.361491	0.289387	0.526309	0.783175	0.414944	0.255694	0.0895926	0.266999
SCRN1	SM B	0.0127233	-0.0260185	0.00119698	0.839327	0.369379	0.29028	0.77212	0.129339	0.136743	0.594159	0.978042	0.299997	0.877555
MAMDC4	SM B	0.0127583	-0.0827163	0.152229	0.23703	0.170805	0.127557	0.324239	0.585976	0.63104	0.843072	0.586181	0.869833	0.173352
USP13	SM B	0.0127631	0.0371811	0.926278	0.0453687	0.134225	0.134757	0.76702	0.314804	0.582921	0.613639	0.498265	0.317503	0.880622
FER	SM B	0.0127661	-0.0400357	0.000928707	0.605082	0.467139	0.37958	0.722625	0.538451	0.478193	0.848472	0.783651	0.850909	0.0539475
METTL22	SM B	0.0127685	0.027917	0.479438	0.0549609	0.429984	0.234664	0.219414	0.514864	0.534212	0.89761	0.623549	0.873805	0.291156
STIM1	SM B	0.0127741	-0.0286242	0.14894	0.661712	0.0156943	0.740462	0.336204	0.989155	0.193246	0.786343	0.749622	0.900996	0.347988
DDX54	SM B	0.0127758	-0.0245118	0.367178	0.0837391	0.0278671	0.162001	0.134789	0.507632	0.00617041	0.969092	0.0807876	0.803746	0.670332
BIRC2	SM B	0.0127788	-0.0236308	0.186352	0.0450503	0.282529	0.359925	0.283488	0.598963	0.796991	0.539557	0.570763	0.122248	0.279981
NPIPB15	SM B	0.0127871	0.0989794	0.0751105	0.046454	0.997041	0.233342	0.075809	0.012118	0.580617	0.829202	0.988106	0.537428	0.359055
DENND5B	SM B	0.0128098	-0.0298647	0.248819	0.00990581	0.750015	0.0433917	0.202207	0.00815668	0.206846	0.972549	0.982236	0.133378	0.949563
HIPK3	SM B	0.01281	-0.0297083	0.0275886	0.305294	0.14666	0.920293	0.13713	0.383174	0.00565701	0.0565193	0.890489	0.131242	0.47201
CARNMT1	SM B	0.0128378	-0.0319516	0.28893	0.00647743	0.33502	0.739729	0.722622	0.149999	0.238369	0.818969	0.202889	0.672966	0.875025
PLAGL2	SM B	0.012855	-0.0359888	0.127347	0.423534	0.77947	0.0680655	0.92437	0.14833	0.00819098	0.47009	0.637067	0.299644	0.482621
RPS12	SM B	0.0128775	0.032701	0.81418	0.211917	0.945392	0.174494	0.259107	0.520051	0.524455	0.473342	0.0887049	0.262153	0.113075
TMEM106B	SM B	0.0128867	-0.031678	0.677154	0.0141672	0.089909	0.163966	0.425188	0.207088	0.593759	0.827742	0.646494	0.353673	0.257054
TIA1	SM B	0.012892	-0.0187692	0.0509664	0.0572028	0.261375	0.86674	0.730345	0.652961	0.886006	0.506954	0.997598	0.0692142	0.718938
PXMP2	SM B	0.0129056	0.0477008	0.327495	0.00112794	0.398417	0.338461	0.477599	0.00903678	0.492622	0.530295	0.827065	0.103799	0.857735
ZBTB8OS	SM B	0.012915	-0.0229791	0.787488	0.00612137	0.0772025	0.184183	0.616887	0.493626	0.412212	0.294712	0.449233	0.391586	0.493192
DDX21	SM B	0.0129262	-0.020667	0.243689	0.398585	0.867974	0.258465	0.572209	0.964824	0.147539	0.500292	0.0663124	0.00875046	0.794794
PDE4B	SM B	0.0129809	0.0214727	0.506047	0.162585	0.13616	0.439644	0.139159	0.816047	0.31918	0.639668	0.628124	0.364113	0.930913
ZFAND5	SM B	0.0129838	-0.0208961	0.43387	0.0356471	0.336867	0.135013	0.912648	0.261187	0.0107219	0.0866896	0.818493	0.874952	0.434716
FAM26F	SM B	0.0129843	0.0893813	0.238992	0.129488	0.00492444	0.722742	0.817524	0.706382	0.0393171	0.137085	0.643101	0.839576	0.474138
AUH	SM B	0.0129912	-0.0249014	0.733888	0.0326504	0.127866	0.407315	0.719922	0.542609	0.42092	0.658978	0.0880017	0.706945	0.559963
MAP6D1	SM B	0.0130019	0.0878937	0.884233	0.042434	0.117336	0.158704	0.787343	0.14792	0.538608	0.129276	0.983109	0.243069	0.739806
ANKS3	SM B	0.0130988	0.0328124	0.370922	0.147341	0.0179582	0.480081	0.489295	0.946276	0.833214	0.953914	0.0191075	0.774406	0.260047
MCPH1-AS1	SM B	0.0131017	0.0646429	0.213485	0.00143293	0.165631	0.297638	0.471396	0.76672	0.0385253	0.404973	0.603772	0.432295	0.761763
CCDC85B	SM B	0.013121	-0.0370594	0.553224	0.460892	0.7554	0.125813	0.850511	0.307522	0.137765	0.0419488	0.128463	0.162109	0.507117
WDR73	SM B	0.0131211	0.0267607	0.156616	0.0593524	0.322429	0.237028	0.168943	0.160442	0.432925	0.957404	0.143889	0.722731	0.853904
RPL22	SM B	0.0131526	0.0250014	0.848101	0.0619799	0.644787	0.14359	0.442539	0.943483	0.112792	0.636605	0.307422	0.144555	0.688746
FITM2	SM B	0.0131632	0.0674662	0.930455	0.00359402	0.124393	0.593498	0.606142	0.750247	0.248804	0.833921	0.15513	0.601953	0.726226
ZNF780A	SM B	0.0132012	-0.043987	0.330519	0.246856	0.668939	0.973642	0.82509	0.28794	0.130537	0.326999	0.709803	0.00113887	0.735018
AC087752.3	SM B	0.0132116	0.0825737	0.374365	0.0334797	0.807343	0.114867	0.972837	0.87486	0.874814	0.0961579	0.845191	0.998623	0.862511
AC010247.2	SM B	0.0132367	0.0371257	0.209272	0.631873	0.0443552	0.0537073	0.612615	0.619585	0.67963	0.724081	0.0456338	0.816989	0.578596
CCDC186	SM B	0.013238	-0.0198385	0.683452	0.0280273	0.00707994	0.555412	0.531554	0.842284	0.558724	0.705853	0.612815	0.387758	0.905404
ABHD17AP6	SM B	0.0132909	0.123239	0.0505107	0.200264	0.0155344	0.547919	0.283803	0.180261	0.722893	0.872605	0.433427	0.827057	0.0664632
PROSER1	SM B	0.0133083	-0.0239131	0.532832	0.124828	0.227451	0.300115	0.209624	0.452573	0.243844	0.59709	0.549066	0.975649	0.993266
MAPKAPK5-AS1	SM B	0.0133944	0.0225499	0.175217	0.327546	0.78417	0.0755305	0.436626	0.283607	0.00152664	0.698107	0.287659	0.713264	0.94972
CASP4	SM B	0.0134095	-0.0213442	0.373631	0.289055	0.371134	0.0274098	0.231249	0.910964	0.493848	0.143097	0.382602	0.377843	0.112859
KATNBL1	SM B	0.0134317	0.0208857	0.274251	0.0331792	0.792038	0.149267	0.367857	0.532693	0.0669737	0.994169	0.545716	0.0618382	0.315814
MRPL11	SM B	0.0134318	0.0214052	0.0617164	0.867387	0.0434702	0.0641335	0.890614	0.149392	0.817032	0.415794	0.138579	0.24584	0.490879
MECR	SM B	0.0134675	0.0260756	0.578697	0.232778	0.0944847	0.0370593	0.455594	0.293459	0.869804	0.847276	0.533342	0.584452	0.613606
STAT3	SM B	0.0134676	-0.020501	0.628142	0.190751	0.556784	0.409549	0.832503	0.138305	0.0868225	0.608642	0.171941	0.317077	0.215965
CDYL2	SM B	0.0134777	-0.0701521	0.0754341	0.18676	0.560555	0.387811	0.89165	0.245856	0.058186	0.61877	0.46873	0.130712	0.77827
MYDGF	SM B	0.013489	0.039506	0.427752	0.453561	0.38537	0.141921	0.324869	9.45942e-06	0.886415	0.797759	0.778596	0.453469	0.563205
FAM177A1	SM B	0.0136189	-0.023712	0.90086	0.265821	0.054278	0.174677	0.166512	0.290706	0.552595	0.676982	0.330987	0.88551	0.959653
VPS37A	SM B	0.0136313	-0.0212206	0.664647	0.00618504	0.0214221	0.955624	0.765666	0.443875	0.324218	0.227753	0.908764	0.194819	0.983781
SLC25A10	SM B	0.0136318	0.0725922	0.671209	0.119466	0.010589	0.231961	0.906475	0.193419	0.573414	0.73635	0.561101	0.41095	0.21187
TMEM55B	SM B	0.0136523	0.0170366	0.0381329	0.58312	0.72733	0.195187	0.787385	0.176896	0.277889	0.988516	0.0211857	0.675006	0.815237
FRAT1	SM B	0.0137042	0.0310024	0.72313	0.00384477	0.0698537	0.785781	0.847245	0.321944	0.798253	0.588246	0.906319	0.0345036	0.641917
KIAA0586	SM B	0.01373	-0.0229732	0.236877	0.026686	0.276836	0.187276	0.0707384	0.82436	0.980533	0.162961	0.381425	0.00202712	0.175647
CDC27	SM B	0.0137504	-0.0184806	0.825001	0.820399	0.346519	0.00011402	0.796993	0.464316	0.139505	0.17211	0.644072	0.0707251	0.107183
KANSL3	SM B	0.0137581	-0.0247806	0.369108	0.254956	0.208833	0.74921	0.404506	0.00722135	0.19378	0.162523	0.680015	0.0702738	0.661399
GANAB	SM B	0.0137697	0.0213056	0.257064	0.178606	0.576018	0.0309626	0.289278	0.307553	0.134394	0.647691	0.78825	0.213006	0.091965
CSAD	SM B	0.0137747	0.0357919	0.187938	0.0946446	0.961904	0.596689	0.67912	0.93812	0.0094273	0.890911	0.694195	0.766302	0.460314
KLF7	SM B	0.0137777	0.041425	0.37309	0.195335	0.495223	0.135896	0.581579	0.354551	0.790917	0.438196	0.474393	0.753992	0.571865
ABCB6	SM B	0.0137898	0.0730176	0.701211	0.013921	0.212664	0.486777	0.941473	0.832739	0.16487	0.99554	0.141148	0.310813	0.259538
ADCK5	SM B	0.0137999	0.034013	0.763479	0.00401406	0.0380397	0.15936	0.239266	0.597866	0.68517	0.393115	0.84027	0.89524	0.796314
NUP85	SM B	0.0138176	0.0202296	0.464794	0.151613	0.710006	0.0732485	0.852893	0.946048	0.289622	0.177657	0.439272	0.171795	0.0413822
RNF38	SM B	0.0138225	-0.023137	0.18395	0.323307	0.543493	0.0700337	0.535052	0.0897382	0.0579911	0.413441	0.73771	0.64946	0.241064
AC055822.1	SM B	0.0138451	-0.0697517	0.580499	0.38693	0.00415616	0.0908317	0.912728	0.771613	0.580402	0.675437	0.550898	0.636347	0.714288
MRTO4	SM B	0.0138699	0.0226972	0.167246	0.681287	0.111256	0.257125	0.787668	0.450364	0.689777	0.331634	0.0614103	0.0821396	0.653443
C8orf37	SM B	0.0138843	0.0624841	0.949495	0.889761	0.0239033	0.00793039	0.0286663	0.778744	0.464819	0.754824	0.972733	0.770944	0.400665
YWHAZ	SM B	0.0138858	-0.0176084	0.76821	0.136984	0.00659289	0.245132	0.739219	0.347734	0.0818416	0.0794122	0.307927	0.603696	0.127236
GPR34	SM B	0.0139055	-0.108548	0.0138448	0.646556	0.989517	0.128801	0.85563	0.900852	0.796634	0.24379	0.10453	0.0856787	0.768627
ZNF14	SM B	0.0139077	-0.0384656	0.587454	0.240914	0.111971	0.347827	0.00219752	0.0916653	0.99091	0.170922	0.119228	0.381147	0.983034
SERPINB9	SM B	0.0139082	-0.0262769	0.998202	0.941854	0.00363845	0.259542	0.522711	0.397062	0.0919659	0.845079	0.431696	0.274428	0.2712
ATP8B1	SM B	0.0139416	-0.0561364	0.0762525	0.676656	0.19498	0.0283858	0.662653	0.828203	0.877008	0.480918	0.631681	0.268656	0.216795
ACSS2	SM B	0.0139779	0.0733466	0.526148	0.43873	0.00681917	0.0409328	0.876847	0.344247	0.17412	0.460324	0.344855	0.629696	0.454358
VEGFB	SM B	0.0139896	0.0328131	0.300043	0.147313	0.653164	0.559772	0.647691	0.881623	0.364532	0.711103	0.0729168	0.082116	0.516449
DTD1	SM B	0.0139985	0.0239904	0.0614849	0.620163	0.93411	0.029398	0.976706	0.328143	0.285283	0.792671	0.363559	0.200015	0.446292
PGRMC1	SM B	0.0140129	-0.0295438	0.412511	0.345486	0.188405	0.0736703	0.45257	0.26188	0.299622	0.58455	0.0252307	0.625563	0.503953
LIN7B	SM B	0.014031	0.0463411	0.407296	0.21641	0.0468185	0.467113	0.420683	0.680519	0.0262083	0.706377	0.544914	0.418626	0.880639
DNMT3A	SM B	0.0140419	-0.0377458	0.00300067	0.317731	0.780398	0.355414	0.689242	0.814026	0.712726	0.0920774	0.378204	0.454687	0.466103
PPP1R3G	SM B	0.014046	-0.143127	0.672239	0.821787	0.0778201	0.229201	0.12014	0.600839	0.00491787	0.946655	0.809003	0.437802	0.692817
LYST	SM B	0.0140572	0.0366986	0.0555601	0.0916355	0.09595	0.189187	0.274485	0.0184945	0.222753	0.0193387	0.522563	0.179532	0.526959
SLC16A4	SM B	0.0141049	0.0740028	0.628253	0.00988883	0.835709	0.578672	0.190252	0.185844	0.293761	0.806489	0.688113	0.695597	0.849631
ZBTB24	SM B	0.0141108	-0.0216665	0.348647	0.00420152	0.344774	0.430633	0.384199	0.191458	0.146186	0.46135	0.501753	0.54282	0.300946
WWC1	SM B	0.0141251	0.123805	0.802989	0.0132472	0.755248	0.373844	0.690331	0.196867	0.0812432	0.774805	0.972487	0.334043	0.618309
TMX1	SM B	0.0141351	-0.0265791	0.517477	0.00594771	0.411005	0.607177	0.830063	0.157604	0.333279	0.440688	0.861959	0.0409769	0.0368624
PON2	SM B	0.0141353	0.0771642	0.0382476	0.289928	0.545214	0.148802	0.158753	0.594238	0.59292	0.298093	0.77783	0.976247	0.0399304
CIITA	SM B	0.0141368	0.0269299	0.404025	0.0243846	0.00993774	0.276475	0.37884	0.88453	0.240598	0.785074	0.80475	0.598073	0.056433
SRP72	SM B	0.0141383	0.0196438	0.109864	0.502738	0.606449	0.0369639	0.496774	0.114399	0.292061	0.244983	0.283113	0.967565	0.762093
CROCC	SM B	0.0141495	0.0466724	0.529552	0.0976636	0.0199494	0.0220713	0.936534	0.940694	0.543954	0.748934	0.310695	0.506457	0.832413
AC011416.4	SM B	0.0141535	0.0694249	0.703001	0.0411548	0.652952	0.0251942	0.563533	0.857922	0.076205	0.366096	0.456955	0.843185	0.62706
PTPRM	SM B	0.0141725	-0.177379	0.612914	0.0531152	0.755923	0.672501	0.603179	0.0435006	0.00141683	0.528892	0.683291	0.413843	0.968685
FAM86HP	SM B	0.0141736	0.0902604	0.693526	0.0902836	0.169933	0.499911	0.579958	0.262746	0.282759	0.277834	0.403136	0.369804	0.471533
ENOPH1	SM B	0.0142374	-0.0216852	0.213322	0.00293572	0.211279	0.776467	0.953686	0.831611	0.664316	0.651669	0.723954	0.348764	0.137317
CERS5	SM B	0.0142389	0.0175622	0.0410068	0.150899	0.886943	0.123368	0.478795	0.252333	0.687494	0.682248	0.88972	0.679665	0.454862
METRN	SM B	0.0142564	0.0601392	0.267233	6.85991e-05	0.124971	0.311416	0.604859	0.55673	0.695292	0.492981	0.730635	0.467997	0.566293
BTLA	SM B	0.0142905	-0.0339715	0.303686	0.171158	0.0478811	0.116103	0.0449885	0.344625	0.278662	0.44665	0.812794	0.0199425	0.32971
PANK3	SM B	0.0143014	-0.0372391	0.0290882	0.461264	0.144841	0.506902	0.694313	0.601222	0.673493	0.174378	0.332287	0.136923	0.495229
LIPE	SM B	0.014327	0.0416726	0.557531	0.0239359	0.0630074	0.600131	0.393974	0.0390593	0.224521	0.065486	0.0605146	0.806151	0.132517
BORCS5	SM B	0.0143547	-0.0262686	0.0577957	0.602457	0.342103	0.0394784	0.655802	0.650789	0.121251	0.352865	0.926818	0.121006	0.402629
CPT1A	SM B	0.0143667	0.075979	0.761786	0.982625	0.980714	0.62063	3.87683e-07	0.0354859	0.412314	0.14291	0.0177679	0.0191018	0.880273
SF3B4	SM B	0.0143761	-0.0195889	0.698739	0.0155992	0.961454	0.134478	0.195047	0.987011	0.271737	0.997943	0.362656	0.516421	0.935168
HSPBAP1	SM B	0.0143855	0.0284587	0.748659	0.233727	0.420834	0.456226	0.392449	0.448788	0.0166003	0.911244	0.0559785	0.0880535	0.663623
RFFL	SM B	0.0144567	-0.0255016	0.0579932	0.00407302	0.101629	0.852679	0.959487	0.341355	0.319946	0.268256	0.493535	0.194895	0.539385
C1RL-AS1	SM B	0.0144771	0.0442214	0.896043	0.342065	0.554206	0.0615745	0.91684	0.0873731	0.0451126	0.00486347	0.107812	0.775669	0.972335
MORC4	SM B	0.0144819	0.0657065	0.511188	0.0083074	0.747742	0.0102852	0.971092	0.722612	0.484786	0.0307542	0.158213	0.63892	0.843281
MREG	SM B	0.0144885	0.0609205	0.713813	0.399416	0.60506	0.0495863	0.770657	0.00500154	0.708685	0.0283454	0.133857	0.25674	0.093747
ZNF665	SM B	0.014534	0.0676559	0.449888	0.859766	0.0460299	0.145075	0.620765	0.696946	0.559303	0.303278	0.129498	0.873059	0.142947
ATP11C	SM B	0.0145384	-0.0287162	0.862244	0.0478723	0.0201267	0.054646	0.145532	0.0652625	0.768571	0.374595	0.297186	0.59165	0.670767
KDELC2	SM B	0.0145698	-0.0921739	0.341617	0.202424	0.607833	0.16935	0.725692	0.690336	0.435803	0.505984	0.309952	0.259693	0.0266482
RBBP5	SM B	0.0145763	-0.0241445	0.54594	0.110239	0.187079	0.658679	0.649949	0.00667641	0.0757276	0.809146	0.903549	0.439002	0.682521
KDM7A	SM B	0.0146246	0.0300483	0.491485	0.208734	0.590305	0.69112	0.00373976	0.595806	0.0173296	0.181479	0.372112	0.496211	0.838019
KIAA1109	SM B	0.0146358	-0.0289054	0.203118	0.286399	0.0853151	0.157146	0.139886	0.212534	0.592745	0.897683	0.81425	0.760451	0.995799
SPNS1	SM B	0.0146369	0.0250639	0.454863	0.0891066	0.0406921	0.126919	0.421803	0.862428	0.0519734	0.377283	0.10805	0.299572	0.255101
SMURF2	SM B	0.0146472	0.0269608	0.566333	0.0308199	0.760035	0.262712	0.190301	0.702477	0.731811	0.574558	0.664423	0.983902	0.792015
RPAIN	SM B	0.0146746	0.0178229	0.0471842	0.810894	0.326757	0.167634	0.768774	0.405608	0.127587	0.397112	0.952208	0.36537	0.0949385
HSF1	SM B	0.0146777	-0.0339768	0.913331	0.714672	0.772034	0.127267	0.103228	0.703396	0.0115901	0.031095	0.423261	0.402701	0.472152
EXT1	SM B	0.0147116	0.0557328	0.723326	0.324845	0.179525	0.149418	0.783315	0.0539176	0.0946909	0.307752	0.372936	0.363278	0.855213
ZNF789	SM B	0.0147318	0.0368765	0.775185	0.0197647	0.235532	0.366264	0.708464	0.398425	0.855922	0.953848	0.445616	0.43885	0.79379
RNF111	SM B	0.0147527	-0.0213612	0.31339	0.100564	0.250639	0.0342476	0.982598	0.403138	0.44122	0.520975	0.235179	0.316916	0.499006
YME1L1	SM B	0.0147928	-0.0170596	0.405979	0.127678	0.194911	0.749593	0.657983	0.348519	0.851082	0.813572	0.718028	0.153794	0.372645
GCDH	SM B	0.0148032	0.0259869	0.70423	0.00435239	0.161541	0.754731	0.283704	0.901373	0.558496	0.624905	0.0530458	0.401764	0.920921
DENND5A	SM B	0.0148088	-0.0295522	0.95949	0.0946729	0.628029	0.0580894	0.133149	0.661655	0.365655	0.307144	0.459225	0.84749	0.447059
CSNK2A2	SM B	0.0148271	-0.0457084	0.301107	0.598323	0.114716	0.0324665	0.00228457	0.027293	0.517823	0.25414	0.345254	0.0485478	0.000147708
GLS	SM B	0.0148518	-0.0233107	0.000407988	0.505558	0.209108	0.267213	0.397124	0.340452	0.106812	0.223105	0.146787	0.524346	0.64316
GAB2	SM B	0.0148695	0.0386746	0.787448	0.514715	0.141563	0.0560228	0.000333348	0.263683	0.777313	0.518258	0.148135	0.462304	0.0616512
PCM1	SM B	0.0148699	-0.0192675	0.457008	0.0679484	0.0579323	0.844882	0.394031	0.208054	0.397106	0.328531	0.192134	0.0260634	0.366139
STK38	SM B	0.014878	-0.0242766	0.727293	0.0285252	0.0348982	0.18867	0.0618181	0.906957	0.796159	0.245356	0.0319906	0.762312	0.519637
FASTK	SM B	0.0148792	0.0197237	0.98861	0.425245	0.00191832	0.0851	0.182397	0.233562	0.970526	0.771649	0.431587	0.331006	0.368512
LINC00426	SM B	0.0149032	-0.0358161	0.780549	0.220451	0.112114	0.222719	0.0181859	0.16618	0.863115	0.273532	0.598307	0.804731	0.697151
SMG7	SM B	0.0149115	-0.0215922	0.937828	0.0198008	0.10307	0.0603156	0.550624	0.629231	0.801565	0.403391	0.461476	0.2361	0.614057
ATAT1	SM B	0.0149405	0.0393568	0.608601	0.00110758	0.362744	0.97371	0.301163	0.806779	0.235832	0.51286	0.058968	0.81075	0.851077
ZNF260	SM B	0.01498	-0.0300937	0.133917	0.1048	0.42434	0.27881	0.550136	0.323063	0.839449	0.877407	0.916802	0.504636	0.706741
PTPRO	SM B	0.0149845	0.0324664	0.0920178	0.024558	0.226372	0.658895	0.459187	0.010348	0.128497	0.280862	0.409925	0.217945	0.630305
R3HCC1	SM B	0.0150299	0.0234629	0.508075	0.0822619	0.0441359	0.422745	0.449751	0.796011	0.565151	0.43068	0.573351	0.0206865	0.22993
RPF2	SM B	0.0150525	-0.0269257	0.933009	0.0617815	0.0124891	0.628175	0.704733	0.200054	0.0679553	0.789272	0.758152	0.460653	0.709856
NSUN5P1	SM B	0.0150624	0.0265693	0.229564	0.149126	0.367303	0.554924	0.586955	0.884905	0.13447	0.223119	0.207611	0.5384	0.113031
HIP1	SM B	0.0150713	0.0668676	0.907462	0.00180899	0.0862333	0.630211	0.687163	0.590511	0.129665	0.848943	0.576875	0.867383	0.586536
FYTTD1	SM B	0.0150724	-0.0204976	0.226065	0.0894034	0.0388419	0.392096	0.464238	0.474958	0.807839	0.102336	0.163719	0.0353257	0.823926
MRPS18C	SM B	0.0150995	-0.0261913	0.814593	0.0193821	0.00784273	0.058558	0.786295	0.879571	0.407939	0.451267	0.0245646	0.769135	0.391247
LTA4H	SM B	0.0151281	0.0329331	0.19312	0.489825	0.0765031	0.00951543	0.563843	0.269834	0.936041	0.630993	0.639257	0.809297	0.759769
DUSP5	SM B	0.0151324	-0.109553	0.686819	0.525784	0.344496	0.00475203	0.605244	0.292084	0.196864	0.436229	0.281097	0.956012	0.643069
ENY2	SM B	0.0151737	0.019034	0.0239358	0.434852	0.944177	0.208391	0.111708	0.169399	0.497775	0.487054	0.688903	0.692419	0.584392
SCO2	SM B	0.0151898	-0.05715	0.276388	0.221587	0.869464	0.0321332	0.92714	0.8866	0.0987224	0.914318	0.767741	0.910687	0.715238
IL4R	SM B	0.0151928	0.0668387	0.509591	0.0334725	0.934323	0.260262	0.479982	0.0419557	0.878971	0.227219	0.190188	0.161133	0.692008
DEK	SM B	0.0152003	-0.0220096	0.755468	0.198106	0.323217	0.187475	0.0912345	0.0379294	0.329249	0.859477	0.497434	0.679484	0.725671
MID2	SM B	0.0152491	0.145715	0.148303	0.00521445	0.18277	0.0835993	0.111373	0.730674	0.285191	0.231191	0.189163	0.0668804	0.87075
DHRS4-AS1	SM B	0.0153219	0.0264751	0.00459372	0.8461	0.218072	0.0137399	0.660134	0.93475	0.805103	0.935012	0.479964	0.574988	0.391212
SDHAF3	SM B	0.0153324	0.0563118	0.190514	0.237575	0.149275	0.349939	0.00697431	0.467458	0.238615	0.304697	0.975052	0.296899	0.000762135
MTFMT	SM B	0.0153822	0.0229495	0.92525	0.193959	0.0749996	0.0903438	0.725357	0.870409	0.0525901	0.655779	0.21187	0.313033	0.554239
ASB13	SM B	0.015392	0.0832523	0.895721	0.141389	0.0823262	0.00576262	0.113767	0.814904	0.470848	0.0865447	0.821893	0.169541	0.333415
HSDL1	SM B	0.0153984	0.032017	0.167756	5.08246e-05	0.742837	0.00768312	0.578884	0.0728927	0.49618	0.770946	0.553209	0.746526	0.854061
NAGPA-AS1	SM B	0.0153999	0.104642	0.192209	0.0136639	0.120317	0.90636	0.40005	0.0797365	0.766981	0.792542	0.73157	0.0359786	0.69993
ACSL3	SM B	0.0154027	-0.0232691	0.213802	0.0197979	0.191944	0.832739	0.171735	0.70575	0.038108	0.97027	0.223068	0.376057	0.776593
MATR3	SM B	0.01543	-0.0176007	0.893477	0.000671995	0.146478	0.551359	0.357624	0.149994	0.926679	0.317941	0.522453	0.098934	0.665035
NT5DC2	SM B	0.0154328	0.148836	0.0404182	0.00277431	0.711605	0.316326	0.552764	0.00692439	0.581377	0.954665	0.761084	0.601061	0.0124812
ETV6	SM B	0.0154399	-0.0256465	0.0208304	0.00423689	0.452238	0.13354	0.0185779	0.902301	0.788996	0.861354	0.669785	0.4384	0.110569
RAB35	SM B	0.0155297	-0.0404357	0.321046	0.141901	0.252204	0.00227932	0.576547	0.671889	0.90254	0.565288	0.927738	0.764716	0.191589
PAX5	SM B	0.0155451	-0.0310773	0.221391	0.365516	0.714714	0.095333	0.306039	0.0016751	0.703626	0.25461	0.715457	0.264051	0.992309
MACF1	SM B	0.0155842	-0.0403448	0.000268746	0.524165	0.131935	0.423915	0.426573	0.600786	0.219311	0.215522	0.493233	0.234542	0.573229
IMP3	SM B	0.0156097	0.0162062	0.0122439	0.698239	0.445588	0.0671618	0.881715	0.637199	0.887103	0.3236	0.764209	0.0434487	0.728877
FUCA2	SM B	0.0156174	0.0301112	0.00357529	0.172544	0.49237	0.827175	0.824408	0.300366	0.65757	0.588907	0.554924	0.9972	0.731676
RAP1B	SM B	0.0156244	-0.0219983	0.841576	0.155763	0.0145657	0.107834	0.236821	0.358385	0.0938692	0.139902	0.437493	0.610223	0.216634
TOMM40	SM B	0.0156356	0.0227659	0.231856	0.28677	0.04742	0.17372	0.726269	0.684616	0.22441	0.517235	0.819885	0.155081	0.359749
ZC3H15	SM B	0.0156446	-0.0177941	0.376384	0.021327	0.0705163	0.187504	0.645453	0.874715	0.868672	0.997518	0.717459	0.103832	0.938152
ZFYVE9	SM B	0.0156505	0.168523	0.0365722	0.1461	0.830841	0.0385112	0.935488	0.531535	0.183808	0.085661	0.66587	0.989422	0.694373
FAM114A1	SM B	0.0156993	0.10761	0.361457	0.130008	0.180492	0.827735	0.0069513	0.686525	0.101698	0.801845	0.737029	0.419426	0.456236
RHOBTB2	SM B	0.0157223	-0.05169	0.682097	0.245998	0.908227	0.654579	0.919046	0.0389891	0.00104379	0.557265	0.984736	0.878868	0.19789
THEMIS2	SM B	0.0157419	-0.0384321	0.625699	0.180846	0.251501	0.061593	0.0821313	0.773278	0.0733839	0.642454	0.0857163	0.314633	0.614376
ZNF250	SM B	0.015749	0.0307843	0.436005	0.677571	0.439433	0.000474412	0.967153	0.5196	0.748646	0.933519	0.405479	0.191318	0.562843
ATP2C1	SM B	0.0157676	-0.0219161	0.732927	0.672663	0.00255283	0.155122	0.480567	0.931292	0.16423	0.963241	0.84117	0.0662587	0.625965
CCDC61	SM B	0.0157707	0.0340942	0.715156	0.225866	0.00452189	0.541112	0.912898	0.21518	0.567931	0.20396	0.413591	0.138655	0.00605752
RPLP2	SM B	0.0157785	0.0315464	0.582049	0.123323	0.826672	0.149589	0.0654738	0.584264	0.530409	0.12994	0.277171	0.111659	0.0278381
NFRKB	SM B	0.015827	0.0246904	0.594866	0.527656	0.954018	0.00746938	0.0631581	0.227099	0.35977	0.703194	0.0435344	0.836435	0.773418
DDX18	SM B	0.015833	-0.0192245	0.968095	0.0158749	0.323678	0.371365	0.243935	0.0159145	0.851305	0.0307003	0.097473	0.226739	0.425391
CMC2	SM B	0.0158796	-0.0268323	0.781265	0.0328392	0.0322065	0.199628	0.853078	0.00547104	0.0358275	0.890865	0.191689	0.877849	0.598925
PIDD1	SM B	0.0158958	0.0348684	0.816117	0.0382373	0.0142563	0.499023	0.909309	0.53675	0.662382	0.148374	0.0835935	0.847216	0.0265812
ERMN	SM B	0.0159152	-0.0975697	0.0635772	0.663277	0.588118	0.00638434	0.352878	0.178795	0.513098	0.140739	0.611393	0.259265	0.654733
CDC20	SM B	0.0159247	0.194439	0.965119	0.0282045	0.88594	0.95908	0.148204	0.0969079	0.630285	0.287533	0.363126	0.0361834	0.544769
GRAP2	SM B	0.0159282	-0.0581714	0.0435426	0.616782	0.582661	0.0726597	0.316461	0.989569	0.0750694	0.32406	0.784885	0.92486	0.543187
HTATIP2	SM B	0.0159316	-0.0195875	0.073795	0.0120212	0.0586043	0.558657	0.0195317	0.314329	0.454247	0.0276058	0.771681	0.357487	0.38851
SLC9A1	SM B	0.0159695	-0.0359546	0.874419	0.729992	0.26766	0.142139	0.642071	0.0010975	0.155785	0.986783	0.373596	0.327812	0.413555
FAM199X	SM B	0.01597	-0.0291915	0.0261042	0.160368	0.188785	0.792678	0.371064	0.0459823	0.429204	0.5751	0.171198	0.810409	0.0527063
AC109446.3	SM B	0.0160241	0.0561711	0.0202787	0.432056	0.369966	0.837947	0.662826	0.55366	0.0526038	0.685904	0.184549	0.53348	0.137627
RAP2A	SM B	0.0160284	-0.0364837	0.0307882	0.848729	0.00771408	0.652932	0.388388	0.338835	0.642479	0.834676	0.289479	0.781242	0.367544
FAM46C	SM B	0.016034	0.0696539	0.446673	0.0487366	0.351497	0.039405	0.408268	0.00698884	0.182884	0.571691	0.581574	0.431987	0.243241
ZNF586	SM B	0.0160674	0.0257279	0.0503734	0.178461	0.930061	0.28768	0.99682	0.615621	0.348143	0.834005	0.779134	0.586863	0.20532
XKR9	SM B	0.0160818	-0.118954	0.94812	0.307354	0.008261	0.560777	0.505402	0.348377	0.976123	0.636291	0.133705	0.526693	0.243891
TRIM46	SM B	0.0160842	-0.0753842	0.0790146	0.111423	0.172916	0.0419961	0.424472	0.652523	0.470476	0.395537	0.259839	0.752092	0.834492
PTPRE	SM B	0.0160929	0.0566205	0.986327	0.0159521	0.101472	0.501275	0.811733	0.364884	0.226116	0.421382	0.982822	0.215138	0.83169
ZNF592	SM B	0.0161032	-0.027825	0.00526088	0.9652	0.285784	0.738864	0.725265	0.29905	0.616462	0.0910237	0.272588	0.541873	0.307236
CCL28	SM B	0.0161149	0.0421246	0.644524	0.543891	0.338545	0.0158054	0.758191	0.711219	0.157442	0.935808	0.614178	0.495062	0.197738
RNF138	SM B	0.0161282	-0.0239503	0.636236	0.00165002	0.117387	0.963047	0.363553	0.133432	0.599728	0.111876	0.937657	0.198451	0.162822
PLOD1	SM B	0.0161761	0.0456882	0.157712	0.00127123	0.0160914	0.387721	0.681608	0.199219	0.898269	0.422161	0.00169214	0.27249	0.746048
DAAM1	SM B	0.0161818	-0.0288197	0.924919	0.0729946	0.0233685	0.029415	0.493407	0.967233	0.97738	0.435678	0.868165	0.492897	0.558455
CCR9	SM B	0.0161995	-0.104585	0.661069	0.4074	0.210558	0.00224505	0.400783	0.629704	0.275816	0.497777	0.297453	0.722681	0.934526
GPN2	SM B	0.0162123	-0.0243454	0.0612567	0.45712	0.079785	0.373121	0.0140229	0.445138	0.208161	0.341757	0.436871	0.694124	0.277108
ARL1	SM B	0.0162434	-0.0215637	0.657437	0.00306707	0.0758898	0.347485	0.469264	0.139606	0.410985	0.758682	0.917801	0.552615	0.336433
HSD17B8	SM B	0.0162495	0.0336894	0.0180082	0.901515	0.020076	0.128055	0.489167	0.203934	0.768718	0.728918	0.60383	0.962264	0.832066
APP	SM B	0.0162598	0.0864418	0.960155	0.00326388	0.0294063	0.965987	0.0246868	0.106752	0.0528695	0.93375	0.549489	0.227758	0.946689
TMEM126B	SM B	0.0162665	-0.0238944	0.334218	0.00986186	0.0351083	0.0274983	0.581326	0.761811	0.565063	0.672535	0.405907	0.721807	0.864563
NBR1	SM B	0.0162765	-0.0212994	0.51119	0.271681	0.249327	0.858566	0.0807503	0.878001	0.342586	0.488801	0.0225753	0.353981	0.797808
ZBTB20	SM B	0.0163383	-0.0276604	0.361229	0.124297	0.52482	0.155097	0.200141	0.180911	0.890947	0.164975	0.879816	0.125495	0.674666
MOB4	SM B	0.0163552	-0.024191	0.129503	0.0344276	0.0865733	0.332856	0.0711189	0.102667	0.784254	0.231734	0.57261	0.564484	0.200683
EDEM2	SM B	0.016374	0.0197749	0.879011	0.847368	0.00418518	0.0289732	0.461637	0.859793	0.831035	0.526464	0.143541	0.621336	0.672082
IGHVIII-11-1	SM B	0.0164137	0.106698	0.278186	0.65333	0.609755	0.382601	0.00341498	0.959035	0.0819546	0.289725	0.443271	0.726392	0.219966
PLPP2	SM B	0.0164259	-0.144386	0.443857	0.53342	0.0209993	0.205708	0.197699	0.0470021	0.0211836	0.57146	0.948118	0.0268075	0.812968
FCGR2C	SM B	0.0164454	-0.0667971	0.627531	0.476765	0.836746	0.00734901	0.747065	0.650593	0.213764	0.851412	0.451474	0.0332979	0.104463
IGLV1-51	SM B	0.0164554	-0.0673882	0.583732	0.222207	0.501442	0.916843	0.0521596	0.531266	0.70378	0.542293	1.83918e-06	0.473396	0.528151
AL133342.1	SM B	0.01646	0.0607987	0.508167	0.868854	0.455794	0.0514701	0.574711	0.24717	0.844739	0.759169	0.613134	0.243648	0.165189
AC048341.2	SM B	0.0164778	-0.111395	0.863844	0.378321	0.0599365	0.0600736	0.519131	0.062749	0.702874	0.481809	0.783439	0.764133	0.548082
ARFGAP3	SM B	0.016491	0.0264238	0.587466	0.0270716	0.879773	0.00614149	0.902199	0.0229606	0.411565	0.629873	0.318648	0.388097	0.780819
SH3YL1	SM B	0.0165461	0.0277841	0.25425	0.812527	0.686648	0.282099	0.00551099	0.52114	0.0609271	0.451027	0.0144429	0.923793	0.520466
AP003354.2	SM B	0.0165553	0.0659242	0.4876	0.0204517	0.0327884	0.683995	0.522535	0.542849	0.325258	0.427574	0.623552	0.0963984	0.664984
AC087163.3	SM B	0.0165716	0.0564784	0.707609	0.768486	0.0225007	0.0805626	0.69335	0.0888205	0.249805	0.860871	0.87479	0.650254	0.913902
LRBA	SM B	0.0166074	-0.0330841	0.0116658	0.176679	0.592802	0.260772	0.191213	0.87419	0.105177	0.410411	0.145866	0.59535	0.374658
NUP62	SM B	0.0166167	-0.0212766	0.0820439	0.108656	0.42419	0.228004	0.399934	0.636805	0.198668	0.692971	0.780392	0.207832	0.0903085
CES2	SM B	0.0166206	0.0230149	0.070039	0.287569	0.0257339	0.258419	0.268996	0.496573	0.780356	0.730996	0.811646	0.373023	0.926353
SNX29	SM B	0.0166615	0.037523	0.0751332	0.00129321	0.0122201	0.210725	0.977648	0.831109	0.133393	0.845701	0.994446	0.879915	0.130838
KANSL1L	SM B	0.016663	-0.0480395	0.270493	0.66544	0.101159	0.402323	0.507062	0.267792	0.320279	0.268492	0.27018	0.0381167	0.455539
CREB5	SM B	0.0166694	-0.124787	0.784553	0.564874	0.698921	0.015277	0.342862	0.272718	0.0534463	0.0267743	0.991408	0.0545706	0.838038
ZZZ3	SM B	0.016671	-0.0245242	0.847537	0.00207024	0.701739	0.702367	0.858579	0.39785	0.620612	0.530793	0.0387821	0.242228	0.901183
ASAP1	SM B	0.0166739	-0.0271892	0.038655	0.239011	0.135929	0.197443	0.914381	0.151934	0.16441	0.263086	0.392408	0.837002	0.0249374
EIF4E2	SM B	0.0167078	0.0169944	0.0627163	0.0126787	0.660692	0.976639	0.744036	0.862255	0.508024	0.042876	0.50811	0.62794	0.776303
AL137786.1	SM B	0.0167192	-0.141107	0.424616	0.180806	0.257539	0.818622	0.731877	0.175938	0.369996	0.213453	0.0388283	0.488586	0.253579
ATP13A1	SM B	0.0167255	-0.0231499	0.807984	0.0508478	0.123334	0.000182068	0.582175	0.130422	0.407091	0.404704	0.343496	0.549594	0.992018
C6orf226	SM B	0.0168049	0.0431551	0.0137644	0.418316	0.509798	0.946988	0.769411	0.214707	0.490755	0.871121	0.301349	0.62623	0.895979
CYP2T1P	SM B	0.0168394	0.113532	0.861948	0.0704121	0.28815	0.830285	0.972811	0.675836	0.0150966	0.764283	0.55524	0.805473	0.714021
VPREB3	SM B	0.0168966	-0.0501322	0.425284	0.0453684	0.445723	0.102412	0.588337	9.7352e-05	0.863436	0.389968	0.863543	0.233923	0.480253
KIF1C	SM B	0.0168968	-0.0373861	0.178478	0.0807809	0.412396	0.17372	0.938154	0.901582	0.0694764	0.45854	0.724431	0.475226	0.689279
PGBD4	SM B	0.0168972	0.0536667	0.5039	0.447167	0.078517	0.195712	0.189641	0.806656	0.478422	0.149622	0.942666	0.944952	0.451105
TRIM35	SM B	0.0168992	-0.0289876	0.741918	0.0548631	0.177001	0.0152153	0.594562	0.472205	0.296576	0.0673395	0.538531	0.34017	0.368642
ZNF620	SM B	0.016912	-0.0528091	0.530846	0.0431186	0.280952	0.898432	0.359258	0.312463	0.55276	0.902429	0.0827286	0.683929	0.300594
TBX19	SM B	0.0169557	-0.0476743	0.816192	0.0700146	0.488847	0.607912	0.0798657	0.452605	0.548473	0.176584	0.854961	0.0940427	0.0305921
SGF29	SM B	0.0169976	0.0257122	0.144909	0.670853	0.0173137	0.33515	0.883419	0.667395	0.177876	0.211298	0.314588	0.769535	0.297911
SLC7A7	SM B	0.0169979	-0.0919498	0.798751	0.00489625	0.428336	0.353035	0.151772	0.375486	0.00787736	0.0377875	0.6097	0.285953	0.428763
PEX6	SM B	0.0170233	0.102808	0.943883	0.101428	0.79005	0.267673	0.0332385	0.629039	0.0222909	0.151075	0.799531	0.232172	0.529869
RANBP2	SM B	0.0170531	-0.0296282	0.0786238	0.35535	0.177796	0.986991	0.54114	0.228303	0.677706	0.285946	0.563045	0.0505507	0.117619
RNF123	SM B	0.0170854	0.0266548	0.737972	0.292578	0.0134656	0.481743	0.826247	0.016234	0.954866	0.110747	0.897134	0.312456	0.441941
TMBIM1	SM B	0.0170973	-0.0188138	0.492093	0.0496019	0.163235	0.435617	0.0255318	0.599522	0.137041	0.56767	0.573313	0.661272	0.333497
IGKV6D-21	SM B	0.01714	-0.156196	0.368452	0.0445566	0.0650627	0.413679	0.772008	0.733967	0.162511	0.762296	0.412898	0.954024	0.57321
CCDC50	SM B	0.0171747	-0.0233598	0.888898	0.0156413	0.851027	0.130864	0.504292	0.31581	0.395657	0.157586	0.146771	0.569944	0.464553
ABCA17P	SM B	0.0171839	0.0914408	0.25986	0.0462799	0.099025	0.768202	0.770516	0.433524	0.363797	0.995252	0.835782	0.28937	0.346038
AC004951.2	SM B	0.0171871	0.0762692	0.315124	0.395548	0.000355938	0.417312	0.932841	0.594036	0.704566	0.693299	0.770081	0.0690987	0.775893
EMBP1	SM B	0.0172054	-0.0747351	0.576125	0.000584227	0.942325	0.207402	0.144114	0.279312	0.0463174	0.623586	0.815734	0.0299241	0.211712
PDS5A	SM B	0.0172226	-0.023484	0.0238744	0.583186	0.25409	0.973369	0.571978	0.470708	0.896226	0.561763	0.0801689	0.0821473	0.6374
SPATA6	SM B	0.0172261	0.113464	0.397894	0.0901973	0.431775	0.0519663	0.384417	0.677617	0.470921	0.769875	0.213874	0.319171	0.24089
GTF2H2B	SM B	0.017241	0.0944799	0.587538	0.755042	0.166014	0.0981663	0.408534	0.00231335	0.532518	0.643654	0.720479	0.511369	0.461056
C17orf67	SM B	0.0172467	-0.0347531	0.285367	0.388001	0.868926	0.0378935	0.31285	0.0609231	0.879169	0.535323	0.0625712	0.835803	0.671068
ARHGAP42	SM B	0.0172833	0.092654	0.891858	0.00543368	0.69702	0.0364734	0.324644	0.0731538	0.617406	0.819059	0.613241	0.136511	0.3504
C10orf128	SM B	0.0172836	0.032933	0.162872	0.484337	0.114828	0.119034	0.132635	0.965138	0.99394	0.481416	0.0347099	0.028871	0.751592
SEMA7A	SM B	0.0172953	-0.0684127	0.591925	0.145577	0.393979	0.00415137	0.7405	0.430376	0.0743488	0.313512	0.92107	0.703165	0.315909
HECA	SM B	0.0173141	-0.0346265	0.210537	0.354104	0.078873	0.399682	0.974338	0.0531339	0.160446	0.952175	0.00413218	0.330148	0.104711
ZFAND6	SM B	0.017323	-0.0204948	0.685918	0.0586301	0.0194372	0.344017	0.0296478	0.404752	0.316821	0.158887	0.395858	0.743223	0.0756626
HMGN2P46	SM B	0.0173389	0.0875343	0.987135	0.00357191	0.514726	0.137257	0.515317	0.171041	0.355378	0.366997	0.165691	0.306557	0.387199
KLF16	SM B	0.0173456	-0.072458	0.187741	0.524003	0.444666	0.00523678	0.570748	0.562655	0.677796	0.28508	0.25264	0.872698	0.772099
PICALM	SM B	0.0173578	-0.0250019	0.435791	0.647216	0.0532914	0.0118847	0.174555	0.399837	0.301614	0.742143	0.827044	0.842106	0.0791691
ZNF430	SM B	0.0174065	-0.0198654	0.686635	0.0113051	0.100065	0.531716	0.154261	0.0172636	0.414523	0.760219	0.954535	0.180671	0.962081
MAPKAPK3	SM B	0.0174413	0.0283073	0.711321	0.0752345	0.00366262	0.0780493	0.673999	0.443808	0.797483	0.598821	0.562326	0.781224	0.582512
KIF16B	SM B	0.0174433	0.0336138	0.123354	0.389279	0.419626	0.149931	0.561389	0.664073	0.0678901	0.709373	0.659059	0.964701	0.259091
PTPRB	SM B	0.0174435	0.0758592	0.0879986	0.762355	0.00776835	0.185455	0.80192	0.350041	0.431339	0.886855	0.810976	0.703557	0.0943564
ST6GALNAC2	SM B	0.0174618	-0.0984092	0.0726667	0.71964	0.312916	0.00935038	0.965986	0.666749	0.995643	0.0984771	0.339846	0.805963	0.939511
SACM1L	SM B	0.0174756	-0.0243271	0.10051	0.133499	0.363627	0.382911	0.640789	0.157675	0.678408	0.281663	0.954646	0.240873	0.235034
AC134772.1	SM B	0.0174899	0.0627942	0.558419	0.0254917	0.694616	0.960188	0.341321	0.372286	0.285131	0.959318	0.924152	0.137943	0.353399
AL136370.1	SM B	0.0175057	-0.0347083	0.933206	0.11543	0.00942651	0.527318	0.937471	0.230873	0.757796	0.653522	0.336958	0.47033	0.414661
GTF3C5	SM B	0.0175144	0.018769	0.9272	0.281016	0.0995011	0.292253	0.444577	0.865161	0.0713371	0.584171	0.512902	0.153283	0.189237
MAGED1	SM B	0.0175278	0.0236964	0.0169822	0.119233	0.289503	0.817834	0.259247	0.412946	0.811284	0.550712	0.668833	0.339683	0.0713629
NRP2	SM B	0.0175503	0.0935933	0.578074	0.00102646	0.529584	0.237289	0.921491	0.145842	0.373729	0.167217	0.896019	0.490685	0.672053
RBMX2	SM B	0.0175619	-0.0313575	0.153446	0.0238385	0.0435408	0.206494	0.537852	0.435735	0.57968	0.559568	0.516554	0.77065	0.507746
REV3L	SM B	0.0175797	-0.0201797	0.787132	0.108119	0.372757	0.174101	0.622013	0.891129	0.55025	0.317716	0.693201	0.699955	0.125955
ECE2	SM B	0.0175973	0.0534875	0.377917	0.532266	0.0891049	0.487101	0.150164	0.113205	0.48912	0.999528	0.330816	0.426635	0.953047
C11orf1	SM B	0.0176408	-0.0372594	0.0156375	0.00294766	0.00591703	0.0444145	0.804291	0.906554	0.513209	0.646395	0.925393	0.192516	0.455612
C2orf76	SM B	0.0176556	-0.0325731	0.220767	0.172111	0.0919219	0.0884943	0.69071	0.35708	0.992164	0.915535	0.629046	0.119326	0.192439
GAS6-AS1	SM B	0.0176777	0.0744675	0.709386	0.0289682	0.0699245	0.0913353	0.355255	0.146837	0.0630092	0.0501173	0.886622	0.00523503	0.550441
AC027097.1	SM B	0.0176809	-0.02398	0.665208	0.0761049	0.022926	0.477883	0.358242	0.18619	0.351907	0.575297	0.291523	0.760313	0.790834
CCDC102A	SM B	0.0177266	-0.0309388	0.417379	0.246866	0.797825	0.0431656	0.609339	0.0893618	0.435615	0.0976836	0.329266	0.59383	0.657445
YAF2	SM B	0.0177336	-0.0381553	0.41889	0.104094	0.397301	0.326728	0.417915	0.88301	0.778902	0.151839	0.16652	0.105312	0.807253
PPP6R1	SM B	0.0177386	-0.0251302	0.0272656	0.482471	0.759969	0.426637	0.729483	0.403846	0.0665071	0.081345	0.799875	0.731379	0.871958
TAF11	SM B	0.0177458	0.0213527	0.22979	0.897623	0.141532	0.0548301	0.955451	0.298967	0.963531	0.238704	0.21807	0.235322	0.446212
GCSH	SM B	0.0177619	0.0550003	0.292974	0.0542991	0.0249801	0.240348	0.142898	0.259297	0.541264	0.993242	0.740897	0.952654	0.687259
TOM1	SM B	0.017808	0.0247496	0.855859	0.277146	0.135606	0.0132808	0.549201	0.0701951	0.886933	0.510285	0.820957	0.529806	0.169515
PREB	SM B	0.0178303	0.0189601	0.136881	0.161703	0.0406428	0.331027	0.151893	0.101647	0.697255	0.90301	0.618121	0.713265	0.822217
ADI1	SM B	0.0178338	0.0258544	0.714989	0.00156995	0.02011	0.851286	0.68634	0.808235	0.758961	0.123399	0.954542	0.440971	0.10684
UBE2Q2	SM B	0.017834	-0.0251613	0.904014	0.0699114	0.107359	0.0183801	0.961756	0.848941	0.316481	0.0861821	0.820191	0.678269	0.171135
ZBTB33	SM B	0.017884	-0.0308068	0.158777	0.106611	0.402722	0.748147	0.996358	0.100705	0.748417	0.731625	0.609907	0.309191	0.716809
PUDP	SM B	0.0179157	-0.0421997	0.557078	0.464992	0.821131	0.0186978	0.463024	0.115374	0.290912	0.615581	0.142092	0.845936	0.043564
AC009495.3	SM B	0.0179239	-0.0682034	0.987038	0.0657865	0.270644	0.125857	0.255931	0.739977	0.307139	0.188983	0.521177	0.818094	0.264168
MYO5B	SM B	0.0180014	-0.119068	0.516421	0.0163999	0.00315301	0.0962665	0.841485	0.992816	0.873611	0.123663	0.902542	0.0486329	0.0663094
PRRT3	SM B	0.0180586	0.0498194	0.865977	0.0616602	0.136888	0.161342	0.567696	0.744395	0.447935	0.236841	0.365402	0.80959	0.493126
MYO7B	SM B	0.0181028	0.130302	0.794025	0.00105579	0.424927	0.255577	0.850638	0.54601	0.524066	0.29859	0.0692464	0.534994	0.00538164
ZNF442	SM B	0.0181131	-0.0593862	0.438868	0.0261148	0.422271	0.0593888	0.201258	0.0052761	0.735101	0.402063	0.846769	0.51405	0.923312
PIKFYVE	SM B	0.0181171	-0.0291116	0.0575328	0.614916	0.426831	0.250182	0.0803585	0.603603	0.914304	0.661299	0.374494	0.188924	0.210933
PROX1	SM B	0.0181253	-0.10782	0.510384	0.000262724	0.541986	0.88939	0.786081	0.0115144	0.297927	0.134984	0.160092	0.0449563	0.62647
LINC02362	SM B	0.0181272	0.142874	0.849188	0.452901	0.873355	0.136052	0.0642971	0.0179048	0.159361	0.43365	0.806882	0.578874	0.783299
TMSB4XP4	SM B	0.0181779	-0.0701045	0.0533069	0.797561	0.148009	0.0196967	0.864018	0.818809	0.645261	0.822549	0.648524	0.992198	0.349859
DKC1	SM B	0.0181917	0.0186483	0.00853723	0.592354	0.735822	0.0298417	0.714902	0.321294	0.909567	0.398463	0.772672	0.408625	0.553744
TRMT1	SM B	0.018212	0.022087	0.595537	0.268006	0.00030784	0.488476	0.868803	0.869041	0.759529	0.763564	0.79021	0.395255	0.0393037
OSER1-AS1	SM B	0.01824	0.0424597	0.0210121	0.748651	0.790457	0.121538	0.3948	0.991055	0.312095	0.491929	0.523152	0.0418458	0.570002
ZNF766	SM B	0.0182514	-0.022458	0.356751	0.000162164	0.27055	0.741281	0.248146	0.299691	0.879223	0.925878	0.690064	0.857165	0.916954
AGO1	SM B	0.0182773	0.0286264	0.621052	0.0540664	0.952364	0.0468512	0.170548	0.861439	0.205032	0.713572	0.502882	0.364966	0.930902
MBTPS1	SM B	0.0183045	0.0202287	0.913491	0.909018	0.00897436	0.00620377	0.556145	0.295022	0.868396	0.802807	0.795675	0.861501	0.79891
CALHM2	SM B	0.0183497	-0.0307267	0.103574	0.229995	0.722417	0.0480971	0.995342	0.423365	0.155223	0.399981	0.381225	0.405345	0.154663
PRMT1	SM B	0.0183885	0.0212479	0.453317	0.26641	0.0312613	0.0599931	0.354739	0.976316	0.76204	0.118151	0.420019	0.613203	0.918698
STK32C	SM B	0.0184033	0.0624018	0.78002	0.197362	0.000333989	0.539986	0.458632	0.924453	0.0427088	0.914102	0.877362	0.663949	0.318027
ZNF710	SM B	0.0184113	-0.0491102	0.0404153	0.9592	0.0623475	5.02437e-06	0.276094	0.765729	0.721745	0.664137	0.183864	0.131243	0.86862
DYNC1H1	SM B	0.0184274	-0.0232213	0.22818	0.796806	0.111759	0.0652984	0.0706788	0.375606	0.557963	0.52019	0.20543	0.218015	0.715337
ZRSR2	SM B	0.018429	-0.0291432	0.750863	0.488596	0.510586	0.746658	0.0758299	0.251963	0.50024	0.448094	0.000167071	0.223335	0.0374007
TMEM101	SM B	0.0184387	-0.0245148	0.921433	0.00539565	0.580893	0.454247	0.518084	0.763298	0.53479	0.403957	0.0301109	0.634797	0.509344
FBLN5	SM B	0.0184634	0.0940338	0.939118	0.162594	0.704338	0.00423699	0.412737	0.0564486	0.0178953	0.448525	0.0700858	0.212404	0.818098
ACBD4	SM B	0.0185579	0.0277672	0.964346	0.119643	0.373846	0.0723496	0.991964	0.580599	0.467288	0.618105	0.229379	0.345977	0.766773
RPA1	SM B	0.0185676	0.0198939	0.134622	0.308391	0.484687	0.0558669	0.407131	0.552113	0.566769	0.379405	0.968545	0.96291	0.344497
LMNB1	SM B	0.0185914	-0.0485021	0.219499	0.763036	0.462506	4.10495e-06	0.787234	0.890071	0.431443	0.0214071	0.839956	0.527843	0.955927
CCDC30	SM B	0.0185972	-0.0432663	0.632329	0.459616	0.123946	0.136551	0.492217	0.613619	0.478629	0.819438	0.819295	0.369197	0.000230952
ZWINT	SM B	0.0186258	0.10475	0.484933	0.0371863	0.648412	0.842746	0.480299	0.0176351	0.397843	0.660035	0.890143	0.788512	0.602469
HMBOX1	SM B	0.0186416	0.0251345	0.303949	0.0303392	0.0206491	0.224302	0.49231	0.14814	0.52656	0.522028	0.896071	0.0352548	0.424605
LINC01684	SM B	0.018647	-0.080943	0.1404	0.17853	0.278283	0.00808383	0.708595	0.476379	0.852019	0.16358	0.846123	0.0834401	0.404331
CCDC28A	SM B	0.0187063	-0.0243281	0.0977435	0.0477524	0.738382	0.00346603	0.53049	0.895939	0.544605	0.761497	0.912223	0.573273	0.243607
FAR1	SM B	0.018719	-0.0276828	0.00252838	0.790078	0.0539529	0.913231	0.548469	0.798711	0.324819	0.283808	0.0275906	0.681859	0.114686
OGFOD1	SM B	0.0187367	-0.0196576	0.190348	0.00249014	0.0566061	0.321566	0.86387	0.391737	0.551908	0.095555	0.245374	0.863622	0.190822
TEKT4P2	SM B	0.0187467	-0.104976	0.0174362	0.941614	0.994833	0.0745331	0.609051	0.998744	0.970798	0.26936	0.353188	0.114466	0.602158
LCMT1-AS1	SM B	0.018754	0.0868375	0.0748651	0.74315	0.096171	0.182403	0.802155	0.473646	0.493442	0.242071	0.935475	0.235141	0.180065
ZNF621	SM B	0.0187584	-0.0414608	0.00195604	0.575336	0.647149	0.337554	0.868731	0.84122	0.780186	0.337853	0.957708	0.739658	0.267821
TGM1	SM B	0.018802	-0.121545	0.226537	0.00644094	0.389973	0.401482	0.983785	0.238396	0.183694	0.477988	0.784479	0.945256	0.488738
NHLRC2	SM B	0.0188484	-0.0235023	0.0796624	0.798891	0.175943	0.0396952	0.829726	0.355006	0.791434	0.443411	0.804019	0.0771127	0.387115
RSL1D1	SM B	0.0188649	0.0175262	0.454827	0.935257	0.0219736	0.0248396	0.414987	0.280517	0.830539	0.801232	0.313065	0.746568	0.679063
UBE2L3	SM B	0.0190353	-0.0164845	0.327704	0.135253	0.0511546	0.0691737	0.588985	0.665731	0.0883674	0.281827	0.251582	0.591117	0.332256
VAV1	SM B	0.0190516	0.0214518	0.821108	0.055626	0.579155	0.889272	0.163811	0.147958	0.197531	0.948935	0.108182	0.931554	0.651199
UBAC2	SM B	0.0190568	-0.0204585	0.28556	0.112901	0.0792983	0.776478	0.310006	0.0470178	0.0205925	0.694568	0.926029	0.31182	0.949182
PGD	SM B	0.0190573	-0.0214734	0.522127	0.261405	0.675522	0.261734	0.25624	0.21504	0.102783	0.446746	0.0869643	0.769579	0.418513
REL	SM B	0.0190809	0.0272287	0.832602	0.16479	0.310346	0.876372	0.30296	0.509439	0.169327	0.527609	0.0275813	0.175131	0.997038
SAV1	SM B	0.0191023	0.0332466	0.309055	0.954563	0.120213	0.0186566	0.592654	0.277626	0.569168	0.833816	0.36893	0.551897	0.695949
ZNF138	SM B	0.0191049	-0.0317271	0.855422	0.132511	0.284387	0.192602	0.458427	0.134497	0.649286	0.531778	0.348512	0.0518786	0.907674
RPS6KC1	SM B	0.0191252	0.0285917	0.166385	0.00404935	0.951816	0.0982119	0.0548764	0.770483	0.661585	0.590057	0.148859	0.211996	0.837548
DLSTP1	SM B	0.0191548	0.0979314	0.497077	0.0233397	0.424688	0.702924	0.577749	0.874149	0.846662	0.996103	0.923627	0.296623	0.00799066
HSD17B10	SM B	0.0191877	0.0241549	0.175667	0.156004	0.841809	0.272604	0.696186	0.0131879	0.36384	0.754235	0.720482	0.139233	0.29399
TMEM161A	SM B	0.0192661	0.0270252	0.979374	0.170572	0.112581	0.154963	0.639577	0.136773	0.303237	0.306747	0.649394	0.0918932	0.51312
RNF216	SM B	0.0192783	0.0192879	0.232894	0.190481	0.111084	0.0231144	0.167612	0.658478	0.415693	0.517785	0.291663	0.574034	0.429147
FAHD2B	SM B	0.0192822	0.0359478	0.655351	0.269768	0.26227	0.268434	0.0788307	0.273629	0.42319	0.746611	0.456391	0.189077	0.360083
EIF4EBP1	SM B	0.0192907	0.0293829	0.512038	0.55404	0.0305186	0.0877761	0.755222	0.411625	0.206111	0.828465	0.446008	0.196052	0.696145
PRKX	SM B	0.0192959	-0.0258458	0.984278	0.744653	0.428868	0.161289	0.402924	0.412312	0.226404	0.498338	0.000521865	0.456285	0.464517
TTC17	SM B	0.0193428	-0.0184523	0.860545	0.0197112	0.2554	0.619683	0.422878	0.906563	0.832534	0.412644	0.26625	0.0108761	0.363323
MRVI1	SM B	0.0193563	0.0989417	0.648784	0.638966	0.0321096	0.286312	0.0321495	0.241259	0.739768	0.855672	0.234301	0.167412	0.909424
AP006621.3	SM B	0.0193664	0.0495542	0.826544	0.350721	0.0875277	0.203626	0.287191	0.0245274	0.154186	0.655247	0.51397	0.612179	0.54186
SUPT4H1	SM B	0.0193853	-0.0223109	0.450665	0.138532	0.905357	0.125644	0.890966	0.335087	0.709647	0.657346	0.26885	0.739952	0.357918
TUBA1B	SM B	0.0193914	0.0214025	0.415835	0.228137	0.0856288	0.0808087	0.862368	0.377286	0.124963	0.711585	0.562054	0.0849217	0.948912
SBF2-AS1	SM B	0.0194598	0.0449443	0.712026	0.126101	0.0877384	0.036223	0.959185	0.357387	0.176934	0.21874	0.950151	0.532498	0.955802
OSTM1	SM B	0.019476	-0.0230313	0.92531	0.00488656	0.592875	0.869807	0.530307	0.187736	0.110789	0.686222	0.522487	0.00801242	0.11306
ELK3	SM B	0.0194882	-0.0305314	0.0494596	0.0862393	0.294193	0.580934	0.935428	0.608061	0.659093	0.660259	0.58808	0.771476	0.894016
TCEA1	SM B	0.0194904	-0.0219569	0.673509	0.129199	0.261161	0.0860532	0.189058	0.367969	0.160829	0.283133	0.215745	0.693755	0.151279
MYO6	SM B	0.0195272	-0.107383	0.620885	0.30575	0.028033	0.139316	0.699604	0.801616	0.012262	0.403996	0.9509	0.45087	0.617422
RTCA-AS1	SM B	0.0195364	0.0696788	0.0362137	0.132812	0.554479	0.653273	0.776667	0.932985	0.0331396	0.461957	0.544455	0.431092	0.201843
RNF214	SM B	0.0195974	0.0279399	0.0703405	0.346037	0.589034	0.155992	0.637714	0.889031	0.122678	0.567956	0.39383	0.366094	0.445116
USP28	SM B	0.0195986	-0.0274793	0.517165	0.284627	0.0207997	0.389085	0.556449	0.872578	0.869929	0.561598	0.732747	0.767998	0.517657
AC092683.1	SM B	0.0196105	-0.100303	0.2094	0.0175152	0.118851	0.23478	0.409947	0.437287	0.910038	0.1726	0.404861	0.309399	0.00812091
LINC02413	SM B	0.0196445	-0.0515917	0.251353	7.28266e-05	0.160852	0.427827	0.855377	0.994624	0.481999	0.633043	0.591282	0.0648838	0.518692
AHNAK2	SM B	0.0196558	0.12304	0.427512	0.0752671	0.777379	0.606578	0.0889875	0.157733	0.453619	0.739705	0.00821298	0.220348	0.414066
SCYL2	SM B	0.0196932	-0.0237876	0.536017	0.528818	0.120869	0.128111	0.443416	0.682761	0.249423	0.495399	0.14483	0.230552	0.568186
SAR1A	SM B	0.0197153	-0.0495179	0.617715	0.723174	0.00436216	0.40141	0.297867	0.0478106	0.911158	0.0582822	0.87786	0.685733	0.765925
CAPN15	SM B	0.0197198	-0.0395245	0.177476	0.8488	0.241203	0.0319438	0.52083	0.579062	0.347196	0.0323998	0.300997	0.80595	0.369083
RAB14	SM B	0.019731	-0.0176838	0.898742	0.23701	0.0119399	0.349684	0.374306	0.186407	0.288664	0.531306	0.560633	0.308087	0.358474
KIF1BP	SM B	0.01974	-0.0307327	0.833938	0.23526	0.938496	0.0674651	0.435779	0.989986	0.0899259	0.845656	0.385293	0.910593	0.784234
HIST2H2AC	SM B	0.0197416	-0.087845	0.0422852	0.127936	0.522353	0.199157	0.80684	0.370254	0.950023	0.431903	0.654156	0.110907	0.267118
HEATR6	SM B	0.0197466	0.0345797	0.060452	0.0580983	0.469801	0.0555484	0.138082	0.991942	0.155953	0.583728	0.129403	0.724075	0.676142
MRPL2	SM B	0.019751	0.0202868	0.0536158	0.133395	0.830409	0.166275	0.0283342	0.577071	0.968701	0.710892	0.0641279	0.829085	0.905831
SNUPN	SM B	0.019761	0.0206802	0.675954	0.0486486	0.457467	0.0400301	0.924487	0.693404	0.978114	0.805916	0.936007	0.933637	0.959725
KANSL2	SM B	0.0197612	-0.0177431	0.589935	0.0025315	0.093801	0.801611	0.125154	0.587664	0.940909	0.321768	0.881805	0.912597	0.217497
PANK2	SM B	0.0198015	-0.0171348	0.298033	0.0421831	0.00793745	0.406441	0.694293	0.247858	0.859487	0.811075	0.00341702	0.0472293	0.601676
SBDS	SM B	0.0198016	-0.0239429	0.612735	0.00252617	0.383535	0.646951	0.198032	0.302154	0.301426	0.128436	0.507151	0.445389	0.0644877
TFE3	SM B	0.0198105	-0.0328488	0.37929	0.835966	0.715302	0.00978811	0.184672	0.76564	0.910676	0.0962526	0.891116	0.430357	0.26368
SMG1P6	SM B	0.0198433	-0.0635483	0.370315	0.567223	0.878669	0.0616083	0.128557	0.959656	0.641623	0.239308	0.0372564	0.29389	0.482845
AC008038.1	SM B	0.0198557	0.0588872	0.0295135	0.0529408	0.409452	0.81274	0.267668	0.7274	0.510537	0.48093	0.476112	0.877349	0.200183
SGSM3	SM B	0.0198568	0.0212674	0.952417	0.371523	0.0137933	0.261145	0.493913	0.501184	0.359835	0.624268	0.326744	0.435818	0.0621788
CCNB1	SM B	0.0198625	0.0532069	0.335367	0.0105523	0.324934	0.790662	0.149176	0.018842	0.356182	0.346524	0.0344901	0.30839	0.954982
RAB26	SM B	0.0198764	0.0729778	0.64847	0.00302856	0.533354	0.938501	0.94355	0.810519	0.507581	0.500243	0.778846	0.672646	0.931551
PPP1R18	SM B	0.019913	-0.026488	0.587646	0.265733	0.0397382	0.0289937	0.817281	0.944063	0.638779	0.651331	0.944455	0.413555	0.908611
BCL6	SM B	0.0199219	0.0713935	0.298624	0.187194	0.323277	0.223887	0.931122	0.383965	0.0618255	0.0764371	0.528778	0.0607365	0.45783
NUDC	SM B	0.0199247	-0.0172759	0.903158	0.122491	0.683529	0.176198	0.263588	0.663361	0.0188147	0.713197	0.590446	0.693882	0.21869
SMC5	SM B	0.0199528	0.0170187	0.173219	0.127316	0.132183	0.42668	0.379484	0.907085	0.784595	0.743799	0.578308	0.250548	0.35118
KLHL24	SM B	0.0199585	-0.0219491	0.204998	0.049744	0.398673	0.251526	0.767843	0.137551	0.610189	0.453707	0.74065	0.831539	0.246179
TRMT11	SM B	0.0199638	-0.0264024	0.512134	0.350531	0.333268	0.0459975	0.879659	0.0198344	0.433863	0.202182	0.645536	0.0282675	0.565744
DVL3	SM B	0.0200303	0.0192142	0.832677	0.00636344	0.769004	0.863848	0.869071	0.0489813	0.505324	0.839597	0.20734	0.103104	0.528993
CCAR2	SM B	0.0200539	0.0225354	0.808637	0.477617	0.00236054	0.137895	0.567563	0.547553	0.518912	0.906819	0.397431	0.562434	0.766428
GTPBP2	SM B	0.0200604	-0.0346827	0.101057	0.0445712	0.0304192	0.835001	0.597779	0.925198	0.818004	0.513377	0.568199	0.220043	0.848324
LYPLA2	SM B	0.0200718	-0.020458	0.884931	0.0637412	0.909406	0.344448	0.109206	0.919097	0.0284063	0.177658	0.534573	0.375253	0.571405
SH3BGRL	SM B	0.0201158	-0.0199248	0.179432	0.0026365	0.0480216	0.063215	0.160266	0.187017	0.715624	0.385633	0.869169	0.653218	0.0364576
MAGIX	SM B	0.0201163	0.0913626	0.88665	0.0787214	0.1045	0.468098	0.327318	0.555851	0.636938	0.11441	0.80485	0.198482	0.347637
JAKMIP1	SM B	0.0201471	-0.0786797	0.616308	0.0531107	0.0306287	0.218728	0.683373	0.005166	0.125469	0.956728	0.364774	0.862385	0.488475
IGLV2-5	SM B	0.0201578	-0.0760963	0.118616	0.393849	0.0911967	0.724917	0.715904	0.254179	0.199087	0.554862	0.0137833	0.511835	0.555047
TMTC3	SM B	0.0201864	-0.0429234	0.0156119	0.366645	0.0513189	0.917392	0.278962	0.240406	0.951557	0.821043	0.278457	0.178934	0.735606
COMMD1	SM B	0.0202902	0.0231016	0.580769	0.0182407	0.0816135	0.192833	0.572427	0.109199	0.334567	0.57004	0.657286	0.966549	0.187225
HIPK1	SM B	0.0202992	-0.030599	0.14471	0.355236	0.12345	0.0766586	0.553188	0.787301	0.090289	0.286912	0.733403	0.758201	0.00070378
IGHA1	SM B	0.0203409	0.0789466	0.778563	0.259534	0.677254	0.306941	0.834083	0.000508183	0.274817	0.889852	0.682144	0.834954	0.189145
SLC7A5P1	SM B	0.0203504	-0.0520299	0.229578	0.539575	0.589556	0.0234246	0.239071	0.527384	0.379781	0.0824571	0.455736	0.612999	0.657795
CLASRP	SM B	0.0203546	0.0262996	0.714328	0.111359	0.0817722	0.759042	0.981207	0.646481	0.0608386	0.826939	0.103401	0.269902	0.448616
AC011773.1	SM B	0.0203579	0.0582638	0.467218	0.00648901	0.0244346	0.622763	0.0167738	0.247177	0.947287	0.976932	0.959611	0.747222	0.401221
BTBD6	SM B	0.0203715	0.0256736	0.151328	0.417734	0.230929	0.797364	0.106138	0.0415104	0.773907	0.696957	0.213754	0.0562124	0.795111
PPP4R1L	SM B	0.0203809	-0.0409689	0.018374	0.192388	0.155692	0.565643	0.383252	0.435194	0.214884	0.0127785	0.532683	0.962418	0.19621
ALG14	SM B	0.0203883	0.0349676	0.141837	0.0995519	0.490172	0.546958	0.342636	0.285662	0.995775	0.729606	0.734151	0.82771	0.44846
ANKIB1	SM B	0.0204025	-0.0295058	0.155788	0.720703	0.0199137	0.0649474	0.581217	0.0781636	0.0992727	0.61662	0.530018	0.0818771	0.23968
PTP4A1	SM B	0.0204092	-0.0258759	0.693696	0.000451833	0.462843	0.421766	0.761757	0.485906	0.20748	0.000995694	0.198746	0.419527	0.528139
AC073896.5	SM B	0.0204423	0.0478849	0.379138	0.0448686	0.719776	0.204041	0.261575	0.386262	0.484307	0.534493	0.531464	0.72968	0.176175
NUDT4	SM B	0.0204722	-0.0282009	0.0912431	0.114248	0.0418811	0.862195	0.664434	0.592442	0.120402	0.12624	0.72179	0.325864	0.447008
CASP8AP2	SM B	0.0205	-0.0200168	0.347737	0.0124995	0.101422	0.0834682	0.742545	0.760381	0.307139	0.710537	0.630989	0.632152	0.675757
FRMD4A	SM B	0.0205083	0.0726787	0.147648	0.000187686	0.939249	0.854229	0.127639	0.412941	0.0337866	0.953358	0.737505	0.637887	0.169496
PARVG	SM B	0.0205395	0.024834	0.147638	0.00426651	0.0207365	0.737603	0.608298	0.299876	0.813844	0.292199	0.374452	0.805457	0.10393
RNF8	SM B	0.0205578	-0.0248656	0.975326	0.00577691	0.846164	0.657373	0.748937	0.364362	0.702201	0.255486	0.601102	0.0873914	0.702936
AC037459.3	SM B	0.0205919	0.0507106	0.812669	0.325654	0.0174185	0.630086	0.374941	0.855477	0.92855	0.0646701	0.871368	0.441777	0.977913
GSEC	SM B	0.0206086	0.107729	0.409169	0.00921776	0.538362	0.456749	0.163667	0.346602	0.277063	0.0893749	0.709101	0.592671	0.0763351
NSUN4	SM B	0.0206162	-0.0203251	0.533813	0.000214884	0.951946	0.837612	0.262376	0.679258	0.724451	0.405925	0.0876902	0.84642	0.264851
H3F3AP4	SM B	0.0206353	0.0622202	0.00469542	0.234668	0.463848	0.432469	0.549528	0.136114	0.3655	0.581249	0.919802	0.440959	0.659034
TES	SM B	0.020721	-0.0181143	0.508228	0.294164	0.107904	0.0589713	0.23424	0.854053	0.0162912	0.58386	0.747965	0.777199	0.389769
FAM104B	SM B	0.0207457	0.0339801	0.87294	0.427626	0.904326	0.0206652	0.0799362	0.681273	0.197208	0.62789	0.317965	0.479188	0.977213
DHX38	SM B	0.0207555	0.0229337	0.540754	0.493443	0.122465	0.0479175	0.0355979	0.867013	0.767449	0.687388	0.386532	0.764444	0.655861
GMDS	SM B	0.0207614	-0.0287471	0.40283	0.0125044	0.825767	0.167044	0.307692	0.174633	0.878608	0.729073	0.790942	0.394339	0.384877
ZNF331	SM B	0.0207857	-0.0362648	0.919755	0.0189417	0.537333	0.638711	0.395868	0.65388	0.335372	0.953207	0.624246	0.296036	0.941725
TSPAN4	SM B	0.0207875	-0.0696509	0.943444	0.141921	0.167457	0.0735221	0.153549	0.172262	0.401554	0.961242	0.333856	0.408894	0.0599489
BHLHE40	SM B	0.0207885	-0.0412521	0.0791236	0.827622	0.35931	0.00874857	0.105683	0.509856	0.0180387	0.378659	0.158685	0.409208	0.472857
AC002091.2	SM B	0.0208022	-0.0497619	0.40355	0.195001	0.636633	0.0605222	0.400678	0.729308	0.753619	0.919133	0.286791	0.879808	0.827854
ITGAX	SM B	0.0208274	-0.0656025	0.2836	0.53414	0.940771	0.00103724	0.810058	0.0506829	0.437377	0.0998296	0.693985	0.991147	0.582009
AC012435.1	SM B	0.0208453	0.0813067	0.34282	0.300732	0.245041	0.388892	0.0481004	0.803062	0.290168	0.468998	0.794741	0.603218	0.00104152
VAV3	SM B	0.0208884	0.0497534	0.909859	0.000537273	0.217401	0.0515676	0.566947	0.102248	0.213707	0.0734123	0.697926	0.0451214	0.510423
GTF3C2	SM B	0.0208946	0.0169186	0.0566653	0.659064	0.139079	0.227241	0.588473	0.525226	0.733911	0.706468	0.208569	0.736053	0.342675
STEAP3	SM B	0.0209467	0.0731088	0.570451	0.987358	0.134306	0.0423872	0.897102	0.822694	0.911574	0.00807826	0.993451	0.16628	0.903543
YARS	SM B	0.0209631	-0.0239621	0.60786	0.0431385	0.102475	0.100782	0.00606309	0.240755	0.279485	0.178773	0.897577	0.587441	0.431508
ATG12	SM B	0.021009	-0.01952	0.360005	0.0164518	0.742327	0.318914	0.782124	0.447907	0.160583	0.559129	0.919396	0.791422	0.074648
ACRBP	SM B	0.0210333	0.0572031	0.983943	0.0564526	0.33021	0.714121	0.480424	2.93798e-05	0.127621	0.178214	0.196508	0.540261	0.35637
SLC35A1	SM B	0.0210533	0.0211994	0.9038	0.342355	0.763844	0.0278681	0.534233	0.653718	0.244331	0.521867	0.123041	0.111673	0.0257089
DCK	SM B	0.0210572	-0.0216896	0.447725	0.0839213	0.476169	0.527829	0.383666	0.0110108	0.121275	0.833795	0.855674	0.547014	0.352359
NCK1	SM B	0.0211569	-0.0203764	0.32675	0.0492707	0.0500359	0.781707	0.63993	0.825807	0.39461	0.992553	0.561513	0.859653	0.404655
AJ003147.3	SM B	0.021163	0.0595725	0.0701693	0.144224	0.325253	0.596586	0.937142	0.441745	0.218838	0.158624	0.0984184	0.901774	0.39709
MYBL2	SM B	0.0211901	0.132805	0.416261	0.00669871	0.102842	0.643059	0.732637	0.0217563	0.286505	0.0284352	0.455609	0.543004	0.982394
IGHV6-1	SM B	0.0212043	0.0864313	0.125855	0.819256	0.069634	0.481588	0.143359	0.121931	0.000541316	0.917563	0.0294967	0.705015	0.813996
PDIA3	SM B	0.021206	-0.0256833	0.0906572	0.318903	0.217599	0.90862	0.919951	0.377261	0.373102	0.452048	0.232673	0.0731279	0.790704
IGLV3-9	SM B	0.0212443	0.127331	0.250528	0.272611	0.770129	0.0597455	0.0293202	0.0526043	0.66236	0.611156	0.172716	0.492355	0.0930349
AC007216.1	SM B	0.0212515	0.0817273	0.219434	0.00133381	0.109266	0.545727	0.935126	0.474227	0.807864	0.678007	0.944738	0.268024	0.690637
MIR3681HG	SM B	0.021276	0.121361	0.132851	0.113363	0.892679	0.124641	0.100275	0.0389656	0.328191	0.118061	0.285785	0.515942	0.831378
GRINA	SM B	0.0213039	-0.0434801	0.840073	0.894826	0.332775	0.0103631	0.400231	0.0397149	0.594135	0.0095255	0.956807	0.295815	0.178145
TNFSF11	SM B	0.0213092	0.171736	0.464441	0.231821	0.128065	0.937063	0.274522	0.0938491	0.419034	0.738509	0.0739278	0.943454	0.0192199
CD46	SM B	0.0213313	-0.0155626	0.930716	0.0200624	0.0730614	0.398824	0.13578	0.608333	0.991304	0.158566	0.130768	0.513708	0.350535
RNF114	SM B	0.0213399	-0.0158598	0.684031	0.00139716	0.641554	0.553106	0.0610554	0.410307	0.480711	0.754061	0.274385	0.951246	0.984813
DNTTIP1	SM B	0.021432	0.0245747	0.368236	0.336042	0.290624	0.819879	0.106203	0.0298742	0.676905	0.26108	0.107866	0.049645	0.911905
Z97634.1	SM B	0.0214581	0.0916576	0.402806	0.181954	0.0591388	0.0316358	0.460765	0.602514	0.78729	0.444115	0.527231	0.41562	0.300182
RAB8B	SM B	0.0215103	-0.0244272	0.0854322	0.0185426	0.302512	0.524605	0.853194	0.289856	0.423705	0.111544	0.321712	0.468617	0.686546
ABRAXAS2	SM B	0.0215459	-0.0216364	0.457945	0.0785887	0.456613	0.34804	0.180158	0.0666169	0.448221	0.660554	0.249593	0.333326	0.0350073
DDIT3	SM B	0.0215657	-0.0300786	0.219921	6.09341e-05	0.185684	0.321352	0.00645207	0.00496349	0.888887	0.412282	0.925481	0.660594	0.471119
CCDC115	SM B	0.0215679	-0.0189298	0.319949	0.0024668	0.417355	0.719838	0.477483	0.0998726	0.233776	0.461212	0.622248	0.833824	0.548776
ZBTB11	SM B	0.0215945	-0.0238864	0.423632	0.325171	0.204496	0.126349	0.473912	0.0547745	0.529144	0.951606	0.858543	0.538809	0.756632
IFNAR1	SM B	0.021696	-0.0171885	0.11419	0.00143899	0.502818	0.96703	0.246453	0.996605	0.953445	0.73352	0.854217	0.446007	0.377727
FBXO31	SM B	0.0217125	-0.0243774	0.401044	0.149935	0.132852	0.482008	0.41688	0.900284	0.00325679	0.797954	0.171573	0.547986	0.920185
CEP131	SM B	0.0217303	0.0334796	0.442512	0.0243104	0.00124232	0.533088	0.349201	0.524246	0.625944	0.294915	0.145779	0.455035	0.54085
HMGXB4	SM B	0.021792	0.0293619	0.037668	0.43311	0.818545	0.383598	0.325504	0.61074	0.468149	0.460813	0.113988	0.278747	0.233339
CEP120	SM B	0.0217944	-0.0240613	0.866228	0.00755583	0.149267	0.506145	0.765982	0.139787	0.994341	0.622373	0.697474	0.0725881	0.933923
CPED1	SM B	0.0217987	0.0634778	0.737591	0.0196421	0.0235719	0.370436	0.337489	0.559822	0.245083	0.601358	0.830702	0.0581589	0.475352
44625	SM B	0.0218026	-0.0198121	0.533138	0.944219	0.0360803	0.187804	0.652779	0.993343	0.248025	0.999163	0.0781099	0.743003	0.28434
UBR5-AS1	SM B	0.0218569	0.0375429	0.521719	0.521614	0.936907	0.0307473	0.190521	0.556606	0.182334	0.540683	0.329513	0.457867	0.731147
TNFAIP1	SM B	0.0219044	0.0237671	0.216209	0.00156007	0.961246	0.921427	0.726494	0.0740456	0.628505	0.765432	0.791776	0.969914	0.210532
ITGAM	SM B	0.0219096	-0.0268074	0.000756563	0.103783	0.0613128	0.161207	0.37539	0.161743	0.791064	0.939476	0.488152	0.0442334	0.624659
MPP1	SM B	0.0219301	0.0479667	0.518533	0.0805776	0.012168	0.356866	0.0989807	0.863298	0.800707	0.747282	0.673528	0.200901	0.603744
DOK2	SM B	0.0219916	0.073631	0.521466	0.263143	0.0992347	0.187557	0.259436	0.300815	0.910247	0.638335	0.148832	0.552641	0.69573
TSSK3	SM B	0.0220669	0.076617	0.540645	0.029825	0.766465	0.89583	0.589647	0.223143	0.828768	0.388175	0.0696265	0.335972	0.245803
NXPE3	SM B	0.0220941	-0.0374093	0.299601	0.0111168	0.613021	0.246342	0.489657	0.150528	0.355011	0.585676	0.575151	0.838596	0.38576
CD40	SM B	0.0221121	0.0202865	0.00914159	0.956189	0.139384	0.0521663	0.449593	0.0801261	0.919646	0.853562	0.980402	0.622125	0.134753
CMAHP	SM B	0.0221591	-0.0335533	0.342384	0.560312	0.350784	0.273062	0.678828	0.819616	0.796027	0.235869	0.580162	0.320707	0.158838
AC093525.8	SM B	0.0221616	0.0762557	0.806647	0.703905	0.0153058	0.452894	0.495638	0.076664	0.617785	0.17971	0.66288	0.194859	0.337994
SNX11	SM B	0.0221916	-0.0229636	0.527249	0.188261	0.513934	0.513745	0.136291	0.978473	0.0333993	0.981145	0.00940529	0.912415	0.597304
ARL6IP4	SM B	0.0222	0.0190543	0.167822	0.642452	0.00675279	0.199121	0.519163	0.502886	0.539624	0.294022	0.5192	0.191549	0.576012
ADORA2B	SM B	0.0222196	0.118063	0.494335	0.287428	0.0200913	0.843915	0.583867	0.22593	0.91784	0.227005	0.0170425	0.764158	0.346754
MLLT6	SM B	0.0222309	-0.0278584	0.0351162	0.540937	0.118791	0.220465	0.8663	0.0530889	0.971298	0.85186	0.67785	0.862994	0.913426
TAF4B	SM B	0.0222319	-0.0353423	0.707105	0.357178	0.843926	0.00488422	0.238379	0.967075	0.575389	0.880182	0.14282	0.0483792	0.788777
STAG3L3	SM B	0.0222531	0.0376336	0.208162	0.0111535	0.672913	0.2907	0.00345387	0.541433	0.170922	0.541044	0.897779	0.515218	0.295309
RPS27	SM B	0.0222925	0.0291642	0.865281	0.366748	0.856195	0.0280714	0.25408	0.690148	0.422379	0.306218	0.735421	0.304886	0.271821
AC002091.1	SM B	0.0223218	-0.0439215	0.940395	0.0718193	0.34111	0.323032	0.0235613	0.439421	0.834507	0.552165	0.35193	0.903739	0.399718
AL671986.1	SM B	0.0223493	-0.110084	0.208145	0.154096	0.177132	0.532994	0.914445	0.0292947	0.268858	0.760203	0.421955	0.916334	0.476179
HMGN5	SM B	0.0223832	0.10449	0.403093	0.883906	0.519048	0.0256022	0.95216	0.713977	0.29365	0.484489	0.0896473	0.0270753	0.681823
SMDT1	SM B	0.0223838	0.0204504	0.694837	0.65472	0.128473	0.122189	0.192778	0.388657	0.68329	0.566897	0.516353	0.587079	0.587779
RTFDC1	SM B	0.0223928	0.0163131	0.0250004	0.310893	0.156133	0.661041	0.396745	0.403231	0.414485	0.22981	0.872798	0.893228	0.549881
ARFIP1	SM B	0.0224074	-0.029698	0.751871	2.76052e-05	0.29719	0.788527	0.17652	0.355628	0.744135	0.676609	0.312615	0.214412	0.13269
NLRC4	SM B	0.0224133	0.0697296	0.753114	0.448658	0.0348475	0.7178	0.150909	0.283246	0.136139	0.850308	0.497345	0.331595	0.137909
CAMTA1	SM B	0.0224681	0.0264243	0.5217	0.111517	0.18265	0.570542	0.819808	0.654079	0.874793	0.514943	0.0855197	0.368257	0.965993
AC015982.1	SM B	0.0224688	0.0444533	0.00568877	0.326599	0.969372	0.669438	0.425011	0.148657	0.435148	0.364505	0.495342	0.741485	0.942913
RAB11A	SM B	0.0225051	-0.0204589	0.746897	0.0033126	0.553936	0.701779	0.540443	0.29911	0.0800657	0.820051	0.88136	0.681445	0.828929
RANGAP1	SM B	0.0225167	-0.0212424	0.0285679	0.623617	0.7336	0.846243	0.0446349	0.99911	0.136058	0.7047	0.538338	0.950074	0.107847
SSR1	SM B	0.0225285	0.0175201	0.091366	0.999893	0.65173	0.0879465	0.154213	0.507614	0.928045	0.179255	0.670793	0.854862	0.112192
FAM129A	SM B	0.0225302	-0.0487882	0.916591	0.0113878	0.100866	0.0018271	0.129065	0.986639	0.678218	0.196887	0.771513	0.0633935	0.696371
EEF1AKMT2	SM B	0.0225355	-0.0261457	0.0438611	0.0123339	0.474438	0.783462	0.0518225	0.596511	0.67616	0.581519	0.142575	0.640016	0.0267457
ZNF496	SM B	0.0225372	0.0338782	0.74941	0.0748894	0.0408739	0.449588	0.761066	0.867026	0.9204	0.83247	0.906832	0.167243	0.288887
SMARCD1	SM B	0.0225443	-0.0258919	0.999727	0.739117	0.00247801	0.0215479	0.487595	0.87739	0.709319	0.991361	0.195623	0.0516327	0.653332
PLEKHM1	SM B	0.0225678	-0.0273699	0.110201	0.294904	0.513225	0.0669063	0.412643	0.963237	0.16877	0.678502	0.428566	0.897394	0.472297
ZEB2	SM B	0.0226078	-0.0428949	0.680283	0.613816	0.790555	0.0390294	0.860536	0.970132	0.314887	0.116922	0.602694	0.0111801	0.113619
AC040160.2	SM B	0.0226475	0.108431	0.646466	0.0495117	0.640733	0.379695	0.689164	0.994878	0.0523954	0.575093	0.481978	0.235666	0.696129
FAM66A	SM B	0.0227268	0.146866	0.0397376	0.1379	0.608653	0.500465	0.711638	0.784781	0.538594	0.00520578	0.867921	0.479244	0.38377
C3orf52	SM B	0.0227277	-0.0836962	0.0452161	0.831977	0.716952	0.230961	0.201205	0.729611	0.201121	0.345205	0.826976	0.00349185	0.551758
CELSR1	SM B	0.022733	0.0465181	0.927648	0.216027	0.0133902	0.0504777	0.492132	0.139049	0.294653	0.218848	0.318531	0.578049	0.762992
ID2	SM B	0.0227383	0.13599	0.545342	0.869105	0.218289	0.504484	0.978901	0.000612371	0.774665	0.143011	0.0385514	0.312796	0.672263
RFX2	SM B	0.0227507	0.0553247	0.0982913	0.0787647	0.104973	0.676428	0.57618	0.291978	0.38903	0.244072	0.86014	0.0772445	0.309738
SYS1	SM B	0.0227635	-0.0294467	0.498159	0.114089	0.242738	0.81138	0.0930809	0.941889	0.924038	0.116049	0.945464	0.756605	0.119365
RPL36A	SM B	0.0227636	0.0277391	0.903912	0.237975	0.865783	0.0301935	0.344713	0.944598	0.306555	0.221165	0.394645	0.344585	0.145288
AC215219.1	SM B	0.0227908	0.0896811	0.200164	0.550711	0.00250784	0.843271	0.726547	0.212126	0.353506	0.734137	0.679118	0.33642	0.994858
SUPV3L1	SM B	0.0228067	-0.0241494	0.877869	0.370163	0.162647	0.724638	0.0326839	0.475868	0.340859	0.400754	0.791026	0.697155	0.258715
RAB7A	SM B	0.0228134	-0.0146981	0.373631	0.0460413	0.568796	0.630789	0.445137	0.284175	0.445775	0.68736	0.526553	0.740143	0.523179
CDPF1	SM B	0.0228242	0.0276045	0.0265441	0.7391	0.0590532	0.263421	0.951506	0.739849	0.577422	0.88184	0.904693	0.727277	0.846275
OSER1	SM B	0.0228694	0.0179325	0.285511	0.0336318	0.91863	0.0941458	0.115196	0.817893	0.34601	0.821717	0.191166	0.643574	0.361961
UBE4B	SM B	0.0228873	0.0248347	0.164826	0.00498073	0.246528	0.0506395	0.131364	0.883002	0.620515	0.64462	0.783099	0.630135	0.307664
PNRC2	SM B	0.0229234	-0.0188016	0.757581	0.054769	0.267466	0.530361	0.596405	0.00500265	0.606213	0.545475	0.974006	0.740168	0.513617
DDR1	SM B	0.0229263	0.0491771	0.725919	0.0878426	0.318108	0.025434	0.675851	0.992517	0.331299	0.0203655	0.0618583	0.928773	0.160923
LBHD1	SM B	0.0229617	0.0366551	0.0332057	0.0545967	0.712515	0.501976	0.65706	0.475745	0.343344	0.285295	0.38044	0.602145	0.0610521
SETX	SM B	0.0229766	-0.0295019	0.138731	0.400722	0.268727	0.176548	0.0215614	0.212764	0.565823	0.990731	0.196404	0.0916732	0.840492
PRKAA1	SM B	0.0229894	-0.0241938	0.113568	0.0565677	0.21989	0.640597	0.542699	0.201385	0.717109	0.287511	0.798449	0.192201	0.0377017
ITFG1	SM B	0.0229942	-0.0196648	0.477728	0.187174	0.687469	0.0142143	0.336195	0.116889	0.621558	0.0676009	0.742346	0.217041	0.563274
CCND1	SM B	0.0230012	0.0599815	0.257742	0.455958	0.024566	0.0542637	0.0415673	0.312584	0.702286	0.310653	0.526412	0.189515	0.418839
IGHV4-39	SM B	0.0230014	0.0708727	0.322204	0.6395	0.271391	0.0437869	0.343567	0.0303098	0.273167	0.869613	7.42643e-06	0.0460174	0.0913576
ZIK1	SM B	0.023012	0.0489512	0.0304973	0.380023	0.681288	0.263107	0.101401	0.0768713	0.362949	0.0628041	0.803046	0.714102	0.690459
ADPRHL2	SM B	0.0230134	-0.0228526	0.56646	0.0996952	0.431241	0.797227	0.0702663	0.475937	0.77483	0.0259159	0.884681	0.860172	0.513472
SSR2	SM B	0.0230248	0.0234431	0.415005	0.290689	0.616266	0.294913	0.743167	0.0100787	0.52644	0.689134	0.935232	0.741901	0.347609
KARS	SM B	0.0230398	-0.0144367	0.30644	0.00700882	0.380698	0.143227	0.807126	0.398103	0.774675	0.468487	0.184113	0.634516	0.0949763
EFNB1	SM B	0.0230626	0.0600639	0.546161	0.0564124	0.0465698	0.776666	0.798616	0.230816	0.348069	0.605125	0.656445	0.941301	0.851677
ALOX5AP	SM B	0.0230885	-0.0473168	0.935577	0.385874	0.657299	0.164803	0.959069	0.00358127	0.54846	0.15236	0.973581	0.581115	0.721856
ZNF684	SM B	0.0231286	-0.0386452	0.486496	0.251033	0.0168563	0.460539	0.959386	0.916384	0.103943	0.455289	0.548989	0.714144	0.703268
FAHD2A	SM B	0.0232423	0.0275	0.844117	0.0551873	0.278985	0.0640392	0.0525951	0.0557825	0.470931	0.419548	0.686177	0.939984	0.864771
SETMAR	SM B	0.0232503	0.0347885	0.24118	0.00352129	0.549111	0.189268	0.533363	0.595397	0.190614	0.202206	0.897824	0.476523	0.912229
AL161644.1	SM B	0.0232597	-0.114558	0.138377	0.62532	0.017873	0.436319	0.633702	0.193519	0.338299	0.898765	0.612581	0.971038	0.788031
EVI2A	SM B	0.023269	-0.0389639	0.983647	0.503782	0.00536569	0.0453268	0.370643	0.232451	0.576322	0.233864	0.107091	0.769399	0.656236
MCUR1	SM B	0.0232712	0.0251214	0.137337	0.281049	0.964442	0.827221	0.8222	0.584305	0.157017	0.47783	0.692524	0.239381	0.26646
COLGALT1	SM B	0.0232948	0.0249811	0.556607	0.0819505	0.0027676	0.19079	0.812859	0.288224	0.408907	0.20773	0.272902	0.974456	0.962379
ACTR3C	SM B	0.0232966	-0.0481828	0.844938	0.107287	0.615498	0.140721	0.864428	0.771251	0.39953	0.7283	0.324445	0.0142008	0.409957
MMGT1	SM B	0.0232992	-0.0319399	0.79563	0.172402	0.000587296	0.264239	0.293816	0.123634	0.867528	0.514808	0.439312	0.739898	0.0787417
DLEU1	SM B	0.023332	0.0304721	0.0849683	0.309458	0.458693	0.317266	0.989797	0.0112291	0.112968	0.382389	0.199595	0.677781	0.274792
PRDM11	SM B	0.0233355	0.0513433	0.241931	0.523479	0.988285	0.0276024	0.0263407	0.447065	0.455008	0.293945	0.803087	0.155365	0.431772
RB1	SM B	0.0233883	-0.0227692	0.95458	0.0339684	0.316068	0.664211	0.185848	0.0764103	0.900433	0.572995	0.95193	0.0465473	0.095222
PIGB	SM B	0.023404	-0.0229761	0.672638	0.0737441	0.106602	0.182618	0.0647765	0.364149	0.638214	0.933499	0.874452	0.810929	0.362675
AL139089.1	SM B	0.0234041	-0.074622	0.591139	0.787271	0.00355464	0.0701988	0.0962634	0.829519	0.881825	0.229345	0.126435	0.509637	0.854765
ARMCX3	SM B	0.023465	-0.0195751	0.369235	0.284812	0.251259	0.0612989	0.924002	0.352525	0.030332	0.634154	0.582952	0.116638	0.584676
NLRP1	SM B	0.0234996	0.0263602	0.930157	0.159267	0.0302242	0.196177	0.417552	0.61175	0.164215	0.652513	0.49268	0.311518	0.322409
CDKL1	SM B	0.0235044	-0.0492958	0.691259	0.0485865	0.975193	0.345282	0.360514	0.865349	0.6899	0.410019	0.0355772	0.137537	0.368342
TNFRSF18	SM B	0.0235202	0.0980782	0.32009	0.004315	0.436787	0.230302	0.0895743	0.0409673	0.950035	0.562212	0.631409	0.360382	0.0188088
MEF2D	SM B	0.0235259	-0.0284337	0.00867641	0.569465	0.550711	0.0103057	0.0954208	0.582062	0.127024	0.979514	0.918306	0.593123	0.304132
E2F1	SM B	0.0235313	-0.0507806	0.382059	0.473182	0.282765	0.0109344	0.986676	0.200672	0.645299	0.426488	0.257937	0.362197	0.267943
LAX1	SM B	0.0235375	-0.0322845	0.0510683	0.113379	0.626613	0.00928153	0.669072	0.632582	0.450924	0.190511	0.433966	0.205391	0.588109
ELAVL1	SM B	0.0235863	-0.0171508	0.925433	0.861789	0.0721293	0.0330383	0.302937	0.766764	0.149197	0.855538	0.864236	0.793477	0.729298
MAN2B1	SM B	0.0235909	0.0195484	0.132089	0.0148929	1.23884e-05	0.681274	0.151802	0.0320003	0.346328	0.115159	0.276714	0.485733	0.237801
RPS17	SM B	0.023603	0.0262427	0.575758	0.348789	0.581194	0.12621	0.301413	0.657535	0.222693	0.520178	0.46698	0.137761	0.234895
SERPINE2	SM B	0.0236217	0.163864	0.718718	0.00138169	0.293143	0.0991707	0.164696	0.560642	0.35321	0.991504	0.645891	0.555606	0.918274
FAM86FP	SM B	0.0236563	0.101875	0.778365	0.0867359	0.747447	0.000536307	0.743154	0.345103	0.674949	0.707533	0.54132	0.944308	0.478991
TRAPPC12	SM B	0.0236607	-0.019588	0.0706081	0.365832	0.818	0.14679	0.812482	0.396462	0.153278	0.160242	0.935238	0.885298	0.973123
DGKH	SM B	0.0236631	-0.11623	0.474361	0.0206225	0.147685	0.170388	0.248087	0.585558	0.782311	0.00673743	0.359639	0.426675	0.964932
MBNL3	SM B	0.0236757	-0.0359913	0.029469	0.170561	0.380207	0.33748	0.235549	0.0715962	0.449299	0.506809	0.400953	0.131357	0.107842
AC020917.4	SM B	0.0236772	0.0605577	0.0234098	0.0622706	0.464939	0.777459	0.693106	0.306933	0.0923507	0.370511	0.79008	0.0969646	0.0571083
LIMS2	SM B	0.0237155	0.0609579	0.430486	0.019403	0.43722	0.793093	0.556374	0.471672	0.621185	0.214874	0.830115	0.475648	0.000188581
AARS2	SM B	0.0237459	0.0290918	0.166655	0.24145	0.000228542	0.507141	0.568004	0.504837	0.423564	0.650557	0.702897	0.189425	0.503436
LINC01845	SM B	0.0237474	-0.107093	0.104807	0.701516	0.624472	0.00847491	0.177218	0.283017	0.017015	0.621476	0.579176	0.819117	0.80801
ZNF804A	SM B	0.0238878	0.0804	0.0940901	0.829987	0.350199	0.230372	0.0156512	0.23612	0.59617	0.309952	0.867246	0.410048	0.743618
BLOC1S5	SM B	0.0239134	-0.0196569	0.516389	0.0248566	0.0544725	0.775136	0.880518	0.65964	0.502886	0.414432	0.904802	0.0588003	0.389208
ABCB8	SM B	0.023963	0.0248583	0.745309	0.0253606	0.205155	0.678792	0.974966	0.595031	0.265661	0.343204	0.0274388	0.307692	0.566999
INPP5K	SM B	0.0240057	0.0180225	0.0397762	0.73043	0.215578	0.83041	0.707278	0.0703301	0.630628	0.0964537	0.117838	0.105722	0.381511
BTN2A2	SM B	0.0240268	-0.0230812	0.245112	0.444727	0.262378	0.659296	0.00302264	0.127664	0.808467	0.809447	0.522484	0.554303	0.0188045
LIMD1-AS1	SM B	0.0241309	0.0702105	0.919155	0.036545	0.45588	0.0633537	0.264726	0.87458	0.617654	0.798678	0.0744597	0.0280852	0.548458
CPQ	SM B	0.0241462	0.0632754	0.212884	0.0206564	0.0367083	0.414393	0.268024	0.914648	0.660091	0.879172	0.718183	0.768311	0.360364
RTL6	SM B	0.0241483	0.107625	0.10971	0.983572	0.977754	0.0115653	0.700728	0.646642	0.0118852	0.378763	0.932699	0.442105	0.785929
MFAP1	SM B	0.0242041	-0.0262961	0.781922	0.146507	0.245588	0.496778	0.148814	0.301137	0.376901	0.969071	0.769813	0.973653	0.90555
ATL1	SM B	0.0242496	0.0575141	0.387698	0.298912	0.782356	0.130808	0.481631	0.275161	0.183477	0.111266	0.0931421	0.829893	0.742653
CLK4	SM B	0.0242659	-0.0225969	0.374299	0.267444	0.145778	0.145109	0.304115	0.669278	0.683217	0.675992	0.922889	0.965303	0.518043
SC5D	SM B	0.0242902	-0.0364374	0.742573	0.029026	0.0307977	0.299743	0.583732	0.682814	0.555797	0.60347	0.933277	0.789539	0.403596
CALML4	SM B	0.0242963	0.0935888	0.285271	0.0817589	0.16443	0.0471951	0.144484	0.628404	0.590204	0.391969	0.387729	0.811797	0.248834
MEF2C-AS1	SM B	0.0243345	-0.0454495	0.459081	0.127941	0.0267306	0.73193	0.736005	0.111726	0.00565939	0.854702	0.661851	0.110973	0.699347
ABTB1	SM B	0.0243383	0.0205301	0.970134	0.216899	0.214314	0.510534	0.948115	0.308507	0.648866	0.391803	0.0270964	0.220815	0.36626
ACBD6	SM B	0.0243751	0.0185517	0.507465	0.13873	0.1617	0.839843	0.204879	0.135913	0.285593	0.953337	0.912044	0.925486	0.915674
AP002851.1	SM B	0.0243857	-0.0536871	0.960742	0.020427	0.755643	0.0313261	0.18511	0.352459	0.745984	0.661743	0.779278	0.538834	0.292309
SERHL	SM B	0.0243969	0.096989	0.376607	0.0189671	0.143365	0.251166	0.0665995	0.62083	0.957878	0.666229	0.557173	0.144011	0.164234
RANGRF	SM B	0.0244178	0.0212652	0.0255922	0.130693	0.254844	0.550341	0.143022	0.353617	0.678737	0.941328	0.446401	0.696942	0.865505
FAM66C	SM B	0.0244443	0.0550507	0.59267	0.0270143	0.639148	0.0840383	0.0409869	0.641885	0.0868546	0.960314	0.309667	0.967333	0.287996
GPATCH3	SM B	0.024469	-0.0214927	0.778428	0.0276242	0.552748	0.435104	0.570092	0.716752	0.61314	0.560654	0.303556	0.331457	0.848707
KDM3A	SM B	0.0244795	-0.0225004	0.468504	0.224795	0.0256258	0.571928	0.948087	0.229523	0.80383	0.412775	0.511598	0.90996	0.324446
TMEM260	SM B	0.0245082	-0.0228505	0.204124	0.112193	0.143405	0.968269	0.37542	0.666767	0.634901	0.552165	0.61567	0.865672	0.61204
ATP6V1H	SM B	0.0245679	-0.0180815	0.172615	0.0385324	0.334706	0.332013	0.675448	0.701177	0.495162	0.642659	0.385836	0.615953	0.928925
SLC14A1	SM B	0.0246002	0.100482	0.900446	0.63743	0.381954	0.108586	0.00348132	0.421213	0.0565588	0.555632	0.57805	0.900839	0.146283
ZNF500	SM B	0.0246183	0.0322304	0.55448	0.3775	0.0331533	0.0513216	0.862115	0.0531651	0.900771	0.499026	0.0444183	0.571002	0.218931
FBXL22	SM B	0.0246608	0.0912639	0.634141	0.411941	0.317915	0.0011593	0.46098	0.995401	0.534054	0.591588	0.727237	0.535869	0.502394
WRNIP1	SM B	0.0246652	0.0163097	0.885262	0.0239749	0.323997	0.193638	0.88633	0.797802	0.749781	0.584637	0.614231	0.239105	0.321591
CRAT	SM B	0.0246736	0.0413413	0.470366	0.65269	0.0113856	0.534669	0.0456253	0.594093	0.260147	0.362729	0.164918	0.283949	0.696874
MMS19	SM B	0.0247254	0.0182761	0.602328	0.667527	0.128179	0.026429	0.669097	0.716065	0.422759	0.114341	0.159929	0.94135	0.0573628
C5orf15	SM B	0.0247262	-0.0244295	0.168456	0.144971	0.206147	0.612352	0.968041	0.021949	0.638158	0.187389	0.906101	0.348194	0.296242
KRIT1	SM B	0.0247821	-0.0213339	0.737279	0.828562	0.429149	0.080553	0.110222	0.884034	0.0723947	0.504078	0.573522	0.617728	0.244169
C21orf59	SM B	0.0248013	0.0155956	0.0234131	0.61864	0.484468	0.74326	0.532946	0.0708417	0.565686	0.969291	0.0273246	0.309226	0.690829
SLC25A29	SM B	0.0248305	-0.0884872	0.875816	0.213411	0.403095	0.163253	0.42308	0.512481	0.152753	0.115159	0.457971	0.889706	0.826601
NOTCH2	SM B	0.0248789	0.0337926	0.963215	0.0033324	0.097694	0.286704	0.465517	0.897132	0.757458	0.755674	0.908222	0.862231	0.821757
SRRM5	SM B	0.0249726	0.130674	0.915782	0.187353	0.538492	0.0902353	0.339549	0.0504843	0.122886	0.141331	0.379551	0.846758	0.427028
TCAF2	SM B	0.0249729	-0.040427	0.629233	0.0248514	0.216856	0.834454	0.340865	0.320533	0.405729	0.161188	0.392929	0.72421	0.0388068
ERO1A	SM B	0.0249762	-0.0198704	0.262587	0.285666	0.0542454	0.541286	0.936405	0.584187	0.0920636	0.104395	0.714663	0.850464	0.1591
ZNF248	SM B	0.025007	0.0282252	0.462171	0.31348	0.880326	0.0315007	0.675037	0.992644	0.379624	0.577621	0.117617	0.371817	0.730893
TMED3	SM B	0.025035	0.0215246	0.140174	0.165766	0.0862246	0.82479	0.0644199	0.354932	0.826348	0.605511	0.241303	0.383489	0.0823241
TAT	SM B	0.0250562	0.098589	0.0531369	0.248012	0.195942	0.569264	0.532692	0.442264	0.498386	0.985583	0.374686	0.123767	0.247812
PTPN22	SM B	0.0250835	-0.0273401	0.0906644	0.378732	0.192749	0.00133025	0.623092	0.910968	0.0441958	0.56954	0.26236	0.384331	0.883173
FOXRED1	SM B	0.0251001	0.0250848	0.199863	0.092904	0.435784	0.168705	0.195421	0.853964	0.802958	0.836519	0.515063	0.355554	0.192076
GMPPB	SM B	0.0251209	0.0255549	0.521637	0.33912	0.384649	0.3846	0.695053	0.0358143	0.726372	0.471663	0.291848	0.228556	0.667986
SH2D3C	SM B	0.0251247	0.0190208	0.661384	0.0316851	0.0293989	0.5196	0.766316	0.592102	0.729477	0.458002	0.670412	0.602801	0.65036
AC108449.2	SM B	0.0252012	0.0274856	0.0934133	0.040432	0.911672	0.419701	0.810215	0.226773	0.226431	0.774626	0.441387	0.36441	0.557496
LMO2	SM B	0.025277	-0.0534423	0.000597058	0.0805816	0.845628	0.557116	0.406	0.797093	0.755282	0.1595	0.544392	0.930117	0.0114719
NPC2	SM B	0.0252849	0.0306441	0.0183091	0.771082	0.263177	0.0421193	0.64495	0.864085	0.862582	0.48077	0.60098	0.298079	0.61623
PHYKPL	SM B	0.0253034	0.0180623	0.458403	0.0492898	0.358515	0.716206	0.8986	0.270994	0.25895	0.797495	0.143335	0.84528	0.673297
RPL26	SM B	0.0253425	0.0227419	0.614862	0.163258	0.784872	0.146469	0.329371	0.450387	0.898198	0.465165	0.71102	0.231049	0.656556
SLC11A2	SM B	0.0254287	0.0269302	0.394224	0.287976	0.214157	0.000723909	0.00693026	0.460796	0.446291	0.379755	0.801404	0.0595821	0.809637
ESPL1	SM B	0.0254349	0.156574	0.918587	0.00394933	0.881803	0.445489	0.208397	0.0157918	0.542871	0.14114	0.132131	0.348581	0.734666
ZNF354A	SM B	0.0254615	0.0267362	0.0377635	0.0764811	0.849228	0.523472	0.385235	0.581932	0.688869	0.273061	0.656833	0.61875	0.151886
CLCN6	SM B	0.0254973	0.024603	0.709552	0.0675238	0.283183	0.0242183	0.853564	0.664154	0.741193	0.465251	0.158379	0.34021	0.370676
STK19	SM B	0.0255247	0.0312214	0.501673	0.0218915	0.867504	0.644889	0.352254	0.680801	0.540493	0.594554	0.686669	0.394013	0.532417
CARD6	SM B	0.0255424	-0.0942857	0.618621	0.295207	0.0938211	0.145668	0.931878	0.614182	0.047643	0.549709	0.65439	0.0228047	0.319205
AC096677.1	SM B	0.0255834	-0.0614642	0.421857	0.250874	0.540943	0.861251	0.0371656	0.684567	0.237925	0.308943	0.698245	0.689701	0.0477068
KIAA0391	SM B	0.0256091	-0.0218184	0.258902	0.988671	0.00891641	0.453037	0.530525	0.794439	0.731655	0.496174	0.805008	0.629476	0.796875
KLF11	SM B	0.0256143	0.0387024	0.575957	0.618314	0.218536	0.116637	0.0155189	0.62498	0.964235	0.0673569	0.00990535	0.897594	0.286944
TLR10	SM B	0.025642	0.0222227	0.418747	0.845634	0.0252254	0.108197	0.035772	0.861454	0.750592	0.749626	0.269364	0.778302	0.959466
NDUFB8	SM B	0.0256421	0.0176586	0.0137073	0.57426	0.931288	0.42718	0.940286	0.600943	0.478173	0.967483	0.574275	0.204016	0.240572
GAB3	SM B	0.0256471	0.0363339	0.177799	0.00438098	0.525913	0.941243	0.374441	0.542157	0.738453	0.0144829	0.714252	0.216967	0.248168
ADM5	SM B	0.0256481	0.0980342	0.705087	0.939502	0.000789029	0.574655	0.673411	0.6378	0.706188	0.904329	0.98913	0.535466	0.541643
ZDHHC5	SM B	0.025664	-0.020555	0.234901	0.139223	0.476938	0.99414	0.933537	0.037593	0.232762	0.129576	0.257229	0.591356	0.85319
MRPS24	SM B	0.0256794	0.0221554	0.569334	0.559851	0.3342	0.137627	0.552096	0.0327025	0.775517	0.786307	0.737552	0.472796	0.697368
CASP7	SM B	0.0257363	-0.0253781	0.989914	0.00447542	0.683279	0.282025	0.704405	0.313081	0.624619	0.78057	0.980658	0.734132	0.936919
AMBRA1	SM B	0.0257644	-0.0341546	0.124675	0.499342	0.491397	0.0229034	0.261538	0.667406	0.781875	0.164526	0.984673	0.560028	0.0273197
TSNARE1	SM B	0.0257661	0.0328246	0.764331	0.169725	0.0780129	0.0929934	0.811229	0.0634006	0.377898	0.687494	0.951784	0.1457	0.609852
MALT1	SM B	0.0258107	-0.0173171	0.361084	0.175061	0.260907	0.569352	0.322058	0.419596	0.131779	0.305335	0.733992	0.0391275	0.856583
CEP112	SM B	0.0258112	0.146714	0.655363	0.42429	0.0613034	0.523026	0.0143595	0.28433	0.117357	0.837736	0.214441	0.695302	0.390161
ENSA	SM B	0.0258462	-0.0162851	0.970756	0.129858	0.474178	0.0835706	0.0747421	0.723081	0.375352	0.091287	0.345332	0.951374	0.968961
RFC2	SM B	0.0258575	0.0198336	0.196319	0.335604	0.0532118	0.24075	0.821836	0.136828	0.343418	0.030527	0.339489	0.109774	0.428438
GSAP	SM B	0.0258728	0.0249873	0.547986	0.183795	0.0955037	0.169196	0.493089	0.518318	0.20874	0.98562	0.537075	0.269512	0.820328
AP002387.1	SM B	0.0258861	0.0608804	0.779398	0.0354173	0.924785	0.00570952	0.616577	0.266276	0.448701	0.296015	0.157221	0.445367	0.379446
MAD2L1BP	SM B	0.0259656	-0.0258547	0.75992	0.774494	0.0900496	0.0534982	0.0286113	0.318909	0.942123	0.962914	0.384544	0.531491	0.915638
HIST1H1D	SM B	0.0259677	-0.101498	0.0120101	0.261856	0.0181787	0.715164	0.332564	0.920212	0.803349	0.736455	0.180909	0.174678	0.939438
CDKN1B	SM B	0.0259686	-0.0472724	0.199758	0.267916	0.060327	0.0330154	0.15281	0.572713	0.518863	0.310369	0.854229	0.334703	0.211323
SLC2A1	SM B	0.0259777	0.017484	0.2592	0.167188	0.313316	0.517745	0.455908	0.962111	0.911024	0.122433	0.546889	0.120404	0.961136
AC121761.1	SM B	0.0260043	0.0937034	0.994287	0.289165	0.586252	0.192288	0.805036	0.27611	0.152073	0.626718	0.166576	0.619503	0.278237
NDRG3	SM B	0.0260074	0.0196065	0.792206	0.233738	0.627591	0.0184334	0.115617	0.513363	0.329257	0.781848	0.859607	0.675197	0.57431
STX18	SM B	0.0260371	0.019606	0.162208	0.178826	0.149478	0.0210671	0.709043	0.0688672	0.335924	0.419613	0.200098	0.383251	0.306753
DOK3	SM B	0.0260645	-0.02222	0.408499	0.169532	0.272318	0.114362	0.725972	0.253711	0.283459	0.44417	0.217531	0.532691	0.582988
YIPF6	SM B	0.0261108	-0.0224929	0.818839	0.627604	0.958048	0.299589	0.000209488	0.467511	0.775659	0.640111	0.173103	0.304086	0.702163
APOBEC3H	SM B	0.0261199	-0.083939	0.320832	0.0038369	0.0880025	0.222531	0.991053	0.0580859	0.314712	0.669043	0.661062	0.941536	0.888119
AC132938.5	SM B	0.0261827	0.062232	0.583327	0.0172856	0.292656	0.0609408	0.255718	0.275275	0.0176364	0.560618	0.237392	0.0618504	0.237245
PDE7A	SM B	0.026189	-0.019471	0.949658	0.981372	0.169198	0.0560986	0.911267	0.182763	0.548097	0.0619093	0.0987002	0.0815978	0.384373
PHB2	SM B	0.0262199	0.0167578	0.637511	0.0523685	0.138624	0.466429	0.595235	0.323391	0.35541	0.315129	0.577198	0.143077	0.544039
SLC4A11	SM B	0.0262229	0.101503	0.967594	0.0489687	0.623233	0.52687	0.446275	0.0821387	0.278655	0.643113	0.578625	0.950157	0.330153
GFPT1	SM B	0.0262583	-0.0287416	0.00927771	0.0359472	0.487302	0.564857	0.476058	0.495878	0.639501	0.208042	0.951113	0.427469	0.239078
ARHGAP31	SM B	0.0262932	-0.0320792	0.0520862	0.209442	0.535929	0.782053	0.859991	0.848508	0.281205	0.282595	0.4288	0.974467	0.119094
DFFA	SM B	0.0263544	0.0149043	0.407351	0.0124075	0.792011	0.0249211	0.360239	0.239037	0.924608	0.826384	0.908444	0.0804914	0.694521
NSUN3	SM B	0.0263666	-0.0272258	0.868852	0.21018	0.0635567	0.00867122	0.781807	0.0304305	0.73629	0.115088	0.749097	0.63645	0.0531262
COX11	SM B	0.0263786	0.0204729	0.860134	0.694419	0.525895	0.0608036	0.299911	0.54318	0.338213	0.0281587	0.489677	0.673602	0.0180933
ORAI3	SM B	0.0264263	0.0212673	0.323993	0.537106	0.307417	0.158746	0.822403	0.175892	0.266663	0.219858	0.123614	0.273474	0.658024
HECTD4	SM B	0.0264495	-0.0286196	0.0207106	0.559517	0.0807884	0.0654569	0.0286237	0.340249	0.639961	0.675475	0.978298	0.639981	0.0205072
ODC1	SM B	0.0265073	0.0206768	0.270308	0.366729	0.954849	0.14528	0.0409302	0.482064	0.589954	0.667324	0.84388	0.333146	0.951721
AC015849.3	SM B	0.0265086	0.0535374	0.19997	0.0670878	0.771894	0.581287	0.833694	0.170214	0.303731	0.612794	0.0164242	0.533073	0.417323
NBPF1	SM B	0.026537	0.0505557	0.978324	0.0678715	0.512362	0.00535213	0.563646	0.419804	0.79662	0.0526685	0.441695	0.394386	0.243634
COMMD7	SM B	0.0265788	0.0168279	0.362956	0.39113	0.239984	0.091633	0.278169	0.180797	0.373398	0.634253	0.83516	0.771653	0.826014
APEX1	SM B	0.0265928	0.0150973	0.0308504	0.611401	0.131024	0.977673	0.540625	0.713059	0.325893	0.831105	0.528087	0.378193	0.953579
AC093642.2	SM B	0.0266138	0.120837	0.530652	0.417721	0.118405	0.20025	0.413711	0.724338	0.258195	0.377135	0.296401	0.0491669	0.204186
GAS8	SM B	0.0266175	-0.0932008	0.194055	0.00168503	0.664111	0.279736	0.772903	0.620774	0.545781	0.514194	0.208262	0.230095	0.770152
COLCA2	SM B	0.0266224	0.141283	0.464223	0.328372	0.643546	0.391812	0.129771	0.0225982	0.772018	0.0984371	0.999772	0.957078	0.824693
TOB2	SM B	0.0266329	-0.0269093	0.0399306	0.258179	0.661404	0.291762	0.218788	0.0591363	0.993424	0.404952	0.869839	0.36736	0.751857
NDUFV1	SM B	0.0266406	0.0179861	0.530836	0.131436	0.0171729	0.260738	0.502842	0.761536	0.622467	0.343671	0.997941	0.893377	0.844691
RFX3	SM B	0.0267094	-0.0315535	0.282212	0.711873	0.100744	0.0313644	0.838612	0.959746	0.53271	0.105973	0.707576	0.328466	0.879323
LARGE-AS1	SM B	0.0267313	0.0913108	0.499932	0.0279606	0.20437	0.233984	0.205622	0.245055	0.595883	0.987228	0.296138	0.264613	0.0731911
SNRNP27	SM B	0.0268235	-0.0215839	0.868652	0.111851	0.115139	0.299048	0.508193	0.312637	0.407777	0.151996	0.73171	0.647739	0.71985
PPP3CB	SM B	0.0268322	-0.028997	0.839082	0.357666	0.134983	0.0839348	0.255707	0.319043	0.489328	0.311956	0.328445	0.585578	0.503935
CCND3	SM B	0.0268591	-0.0529905	0.728408	0.869337	0.291082	0.0697171	0.0796857	0.86097	0.052219	0.351953	0.75825	0.400876	0.0350369
GPD1L	SM B	0.026864	0.0362935	0.957121	0.371489	0.398515	0.0739484	0.342088	0.78888	0.942497	0.255485	0.622924	0.250834	0.932207
BLOC1S6	SM B	0.0269033	0.0193515	0.186353	0.561504	0.598498	0.0935105	0.16409	0.0469915	0.350004	0.428059	0.34306	0.092087	0.112203
OPN3	SM B	0.027107	0.0242486	0.263954	0.00656776	0.376113	0.359321	0.897984	0.315957	0.701691	0.599487	0.897629	0.399406	0.426741
IGKV1-8	SM B	0.0271202	0.130157	0.500442	0.244692	0.426389	0.22228	0.094445	0.416802	0.596975	0.390114	0.995923	0.836512	0.585326
ZNF75D	SM B	0.0271501	-0.0265984	0.876499	0.00560506	0.501719	0.221938	0.331136	0.88594	0.110001	0.810298	0.571613	0.903828	0.827562
AC145098.1	SM B	0.0271702	-0.0417435	0.000833007	0.770218	0.313979	0.222181	0.995902	0.945474	0.938146	0.530929	0.424687	0.552464	0.600444
ABBA01031674.1	SM B	0.0271772	-0.0662206	0.125917	0.523931	0.165347	0.0291471	0.13609	0.259288	0.708325	0.451474	0.22567	0.460479	0.217585
KLRK1	SM B	0.0272177	0.204052	0.668433	0.476493	0.620285	0.419916	0.664685	0.132863	0.625387	0.343834	0.464668	0.390334	0.000661728
NME7	SM B	0.0272429	-0.0301016	0.183348	0.000244207	0.295976	0.575982	0.815428	0.593252	0.655484	0.400094	0.803183	0.310282	0.486775
ADSL	SM B	0.0272506	0.0192771	0.537355	0.00910936	0.146823	0.42198	0.892115	0.646461	0.597048	0.908146	0.348131	0.826607	0.410427
AL353743.1	SM B	0.0272609	0.0361922	0.383782	0.841069	0.760124	0.0214128	0.170527	0.212309	0.454684	0.249223	0.171813	0.991112	0.466786
NCEH1	SM B	0.0272794	-0.036163	0.121333	0.00545671	0.749474	0.457808	0.645295	0.33659	0.362445	0.000338342	0.0764853	0.0720853	0.675886
GMFG	SM B	0.0272842	0.0248006	0.29954	0.655574	0.406564	0.371837	0.766769	0.0855429	0.256597	0.995119	0.81496	0.314999	0.954097
STARD7	SM B	0.0274001	0.0143475	0.202405	0.31489	0.415825	0.116288	0.825256	0.675192	0.544613	0.977714	0.916051	0.999747	0.997655
L2HGDH	SM B	0.0274132	0.0456498	0.520096	0.0591168	0.249239	0.815797	0.496882	0.250335	0.661633	0.862245	0.779119	0.199147	0.147195
SRSF2	SM B	0.0274281	0.0167169	0.147684	0.588236	0.375084	0.917126	0.255649	0.630767	0.580756	0.288577	0.0283374	0.908043	0.881652
KLF2	SM B	0.0274724	-0.027221	0.171285	0.500497	0.0644533	0.0113003	0.665009	0.493568	0.254349	0.267401	0.228772	0.299709	0.729167
STS	SM B	0.0274785	-0.0433911	0.0763789	0.964165	0.553864	0.359492	0.39946	0.0148998	0.754244	0.220112	0.0174852	0.834384	0.673031
RBKS	SM B	0.0275002	-0.0351524	0.212778	0.0467871	0.307047	0.531483	0.84913	0.0308117	0.254276	0.678067	0.93182	0.840592	0.644002
DHRS13	SM B	0.0275027	0.0314178	0.887071	0.0272232	0.0295129	0.285662	0.654987	0.927626	0.0457822	0.801296	0.453588	0.364176	0.499561
GOSR1	SM B	0.0275293	-0.0153104	0.834116	0.0105178	0.268193	0.685634	0.0394209	0.351357	0.857639	0.918097	0.851397	0.881472	0.131343
ACAD10	SM B	0.0275394	0.0248535	0.6145	0.28551	0.187015	0.010803	0.723344	0.318275	0.0533376	0.710895	0.345455	0.632084	0.692981
RPS20	SM B	0.0275566	0.0229357	0.677967	0.450234	0.538513	0.192406	0.383681	0.587946	0.472334	0.428892	0.360442	0.32441	0.461698
GALNT11	SM B	0.0276307	0.0243588	0.815178	0.471276	0.36961	0.0589784	0.303796	0.835007	0.40274	0.947591	0.731398	0.466256	0.561939
AMN	SM B	0.0276682	0.0603512	0.588794	0.832314	0.00579605	0.0725987	0.922956	0.376852	0.77714	0.283126	0.404223	0.479403	0.315147
PTPDC1	SM B	0.0276897	0.0507361	0.852171	0.495823	0.0386451	0.206332	0.136684	0.10686	0.305059	0.655819	0.908771	0.510853	0.961356
ST8SIA4	SM B	0.0276901	-0.0218547	0.0155027	0.353442	0.640465	0.0535668	0.921515	0.843308	0.195926	0.274619	0.547435	0.99173	0.887854
LMBRD2	SM B	0.0276923	-0.0295418	0.190862	0.985972	0.00249004	0.185299	0.918056	0.991873	0.416756	0.163695	0.982959	0.366076	0.805631
METTL3	SM B	0.0276987	0.0162766	0.0456207	0.298748	0.343001	0.497534	0.571447	0.343621	0.793687	0.621956	0.0912155	0.42098	0.180393
DEPDC5	SM B	0.0277041	0.0222979	0.518635	0.941763	0.0117993	0.283213	0.394159	0.514236	0.220757	0.645392	0.441225	0.950851	0.503809
ENPP4	SM B	0.0277056	-0.0350248	0.186468	0.0124647	0.0212871	0.91999	0.0775951	0.587299	0.468036	0.181316	0.864778	0.862629	0.441321
COL4A3BP	SM B	0.0277327	-0.0237146	0.0436138	0.867708	0.405476	0.0271077	0.308247	0.596804	0.706814	0.786545	0.0401735	0.187852	0.690685
EIF2B1	SM B	0.02775	0.012898	0.0195159	0.492407	0.963668	0.0931593	0.88274	0.449189	0.890883	0.363987	0.977446	0.846397	0.165428
AC124016.1	SM B	0.0277641	0.0389663	0.0797895	0.140312	0.394637	0.641223	0.670352	0.0785014	0.280755	0.798307	0.929086	0.978385	0.940804
STK25	SM B	0.0278331	0.0151938	0.784619	0.0477337	0.05135	0.103278	0.686443	0.59364	0.694185	0.382219	0.968642	0.359274	0.994519
CCDC130	SM B	0.027878	0.0189555	0.256484	0.774679	0.00444488	0.0578701	0.278913	0.954494	0.929988	0.498488	0.664156	0.180654	0.628248
AC087276.2	SM B	0.0278999	0.0557023	0.333606	0.0967201	0.579997	0.64014	0.370453	0.531776	0.207032	0.653	0.851022	0.902891	0.207991
RN7SL268P	SM B	0.0279782	0.0736402	0.16757	0.119879	0.457404	0.143427	0.642599	0.600974	0.308583	0.478272	0.690405	0.0126115	0.602713
TIMM50	SM B	0.0280585	0.0183428	0.0713909	0.914201	0.0420481	0.11832	0.357369	0.424653	0.129767	0.931618	0.673045	0.274704	0.422155
SIDT1	SM B	0.0280642	-0.0234423	0.679864	0.0171352	0.851007	0.654456	0.929336	0.0394851	0.245517	0.400599	0.587426	0.00172202	0.123879
PRDX2	SM B	0.0280776	0.0282874	0.268232	0.00475081	0.00676168	0.0605484	0.998359	0.0610059	0.61606	0.316028	0.000817235	0.726983	0.189373
AC046185.2	SM B	0.0281016	0.0686867	0.294699	0.484885	0.394549	0.443226	0.971489	0.464379	0.107189	0.790303	0.149835	0.372442	0.456432
FAM177B	SM B	0.0282527	-0.0651692	0.22252	0.0409286	0.0388784	0.276112	0.206737	0.359912	0.688264	0.0304207	0.449103	0.903417	0.016861
CPSF7	SM B	0.0283016	-0.0196779	0.807332	0.363744	0.0463677	0.148916	0.241539	0.325613	0.380123	0.243022	0.763221	0.571473	0.281548
AC073130.3	SM B	0.0284076	-0.0601567	0.0559976	0.452989	0.535859	0.0960241	0.381319	0.223969	0.839634	0.404349	0.707611	0.647967	0.149073
UPF2	SM B	0.0284373	-0.0169861	0.0174045	0.760465	0.757133	0.720837	0.717734	0.467469	0.583757	0.533443	0.53299	0.0180178	0.123223
SIRPA	SM B	0.028455	0.116552	0.18426	0.0464919	0.599641	0.211993	0.787369	0.861498	0.699693	0.962589	0.241858	0.153111	0.558212
RHPN1	SM B	0.0284617	0.0997915	0.738931	0.489301	0.00777717	0.457546	0.279433	0.667283	0.579664	0.0143883	0.0416713	0.489762	0.694125
ITGAE	SM B	0.0284752	0.0272266	0.359116	0.0117139	0.843638	0.0719396	0.376489	0.268536	0.745982	0.61224	0.86083	0.704227	0.861984
MEGF9	SM B	0.0285493	-0.0383522	0.743245	0.16293	0.00389605	0.31616	0.358783	0.537457	0.875996	0.141226	0.540649	0.440704	0.787878
TRIM47	SM B	0.0285503	-0.0394779	0.00132526	0.453322	0.585586	0.480458	0.409396	0.138973	0.42471	0.620104	0.842141	0.00920622	0.415566
SMPD3	SM B	0.0285715	0.0559788	0.988674	0.000248046	0.00902774	0.982871	0.828803	0.56501	0.820486	0.0283393	0.0503078	0.0873687	0.381788
MFAP3	SM B	0.0286193	-0.0412533	0.126813	0.161311	0.506574	0.674012	0.921219	0.263016	0.845104	0.844047	0.615021	0.219161	0.986189
FAM69A	SM B	0.028622	-0.0263651	0.484404	0.085004	0.241344	0.011685	0.285292	0.272039	0.815351	0.991508	0.835604	0.81741	0.639801
ELOC	SM B	0.028679	-0.0221272	0.181394	0.0897844	0.609747	0.252899	0.753073	0.163554	0.105398	0.872566	0.558094	0.395429	0.0416556
APBB1IP	SM B	0.0286895	0.0186214	0.802878	0.000712142	0.493311	0.100869	0.0632949	0.73827	0.0267637	0.414793	0.756623	0.938436	0.87072
ANO6	SM B	0.0286939	-0.0227111	0.140471	0.381391	0.00226838	0.25269	0.130961	0.36752	0.0264303	0.983022	0.616906	0.985792	0.603558
F8	SM B	0.0288435	-0.0439715	0.880968	0.0082423	0.790772	0.50815	0.0395701	0.984424	0.561939	0.350318	0.594485	0.667072	0.660255
FAM45A	SM B	0.0289871	-0.0240963	0.781498	0.0107045	0.647332	0.340404	0.613933	0.854588	0.267931	0.201555	0.282337	0.866141	0.212248
RHEBL1	SM B	0.0290075	-0.0390827	0.903247	0.00211338	0.950896	0.526326	0.168668	0.424425	0.9764	0.924769	0.479315	0.816636	0.0754121
CANT1	SM B	0.0290378	-0.0386251	0.852201	0.886496	0.126498	0.00396125	0.884462	0.226852	0.420778	0.996619	0.887668	0.524608	0.558252
CD9	SM B	0.0290777	0.073973	0.75718	0.3079	0.656556	0.0426418	0.208446	0.00501353	0.502058	0.0719724	0.00288849	0.00838877	0.196987
IGHV1-24	SM B	0.0290803	0.0994362	0.0669895	0.641176	0.211341	0.320218	0.69507	0.754413	0.747155	0.805646	0.375864	0.107047	0.958829
P4HTM	SM B	0.0291091	0.0193222	0.785544	0.469968	0.0713559	0.380065	0.851829	0.640933	0.389657	0.243936	0.326022	0.397476	0.509302
GLRX5	SM B	0.0291343	0.0241904	0.859219	0.754359	0.163883	0.00250192	0.83026	0.359259	0.609867	0.331472	0.852496	0.145608	0.146128
ZNF717	SM B	0.0291784	-0.0416133	0.941416	0.00179274	0.421773	0.822495	0.626886	0.237497	0.752973	0.824337	0.517262	0.944739	0.377962
SELP	SM B	0.0291802	0.12457	0.0601174	0.794789	0.0724011	0.200852	0.162713	0.421856	0.764642	0.827073	0.0412598	0.923686	0.507469
AC015871.3	SM B	0.0291982	0.0517539	0.633647	0.0423815	0.633314	0.0121267	0.98325	0.392596	0.749598	0.259673	0.120679	0.0773351	0.237724
MKRN1	SM B	0.0292102	-0.0133244	0.974025	0.0287451	0.125915	0.58649	0.600359	0.7627	0.647409	0.84532	0.545691	0.980474	0.609439
RTCA	SM B	0.0292185	-0.0208113	0.703619	0.305615	0.438009	0.0150513	0.463499	0.742369	0.240662	0.67617	0.902185	0.58411	0.926304
RPRD2	SM B	0.0292446	-0.0210901	0.595271	0.299871	0.334741	0.307812	0.135343	0.228646	0.211788	0.656875	0.839635	0.14242	0.277937
CCNI	SM B	0.029254	0.0181911	0.0685029	0.010175	0.151717	0.480321	0.430024	0.237844	0.652353	0.840568	0.0969801	0.707917	0.0776814
SFMBT2	SM B	0.0292586	-0.0592493	0.27722	0.436722	0.896336	0.00138111	0.681767	0.33743	0.333761	0.976966	0.356969	0.839916	0.7683
F2R	SM B	0.0293205	0.147048	0.859579	0.1989	0.439953	0.114015	0.530249	4.93935e-05	0.100492	0.834821	0.110851	0.953438	0.418837
MTCH2	SM B	0.0293691	0.0192049	0.791986	0.000990028	0.968449	0.969075	0.232271	0.0610676	0.865679	0.731512	0.87851	0.576903	0.439719
AES	SM B	0.0293757	0.0271668	0.549654	0.0809142	0.908567	0.918946	0.644576	0.0124478	0.862497	0.73392	0.285993	0.331504	0.567032
AL355338.1	SM B	0.0294096	0.0524797	0.145733	0.120738	0.35634	0.95756	0.790644	0.0397228	0.604413	0.849204	0.706108	0.458326	0.196663
FBXO18	SM B	0.0294504	0.0196882	0.799582	0.934198	0.0354838	0.00150739	0.960072	0.569381	0.858905	0.435146	0.562723	0.492319	0.749082
RBM42	SM B	0.0294681	-0.0213587	0.138299	0.135022	0.210003	0.426559	0.5015	0.28361	0.114474	0.388497	0.377987	0.287867	0.632139
RBX1	SM B	0.0294877	-0.0224056	0.817844	0.084865	0.0726817	0.0325291	0.94101	0.722438	0.13527	0.735847	0.630869	0.451889	0.887999
EEF1AKMT3	SM B	0.0294975	0.0740624	0.481948	0.614321	0.0662827	0.326858	0.252483	0.113756	0.802285	0.78466	0.0594323	0.203307	0.62692
LINGO3	SM B	0.0295328	0.0452437	0.945295	0.000800385	0.164797	0.718765	0.906407	0.982872	0.726417	0.815622	0.310521	0.218874	0.944041
CENPH	SM B	0.0295459	0.0332464	0.0329042	0.660557	0.406159	0.0241421	0.158139	0.774401	0.389657	0.881288	0.285824	0.72036	0.031444
LRRN1	SM B	0.0295614	-0.0691442	0.908599	0.0557009	0.933587	0.939224	0.884988	0.0660482	0.0745444	0.847519	0.280038	0.351383	0.840976
POLR2H	SM B	0.0295687	0.0218023	0.151592	0.408878	0.298058	0.78398	0.204308	0.505898	0.936881	0.427128	0.74976	0.755375	0.813817
RPL21P75	SM B	0.0296197	0.0565636	0.0479802	0.93956	0.340244	0.347635	0.745826	0.867338	0.90806	0.81924	0.0329293	0.837436	0.000252696
AC092117.2	SM B	0.0296347	0.0423129	0.315408	0.13021	0.261223	0.661445	0.750655	0.653208	0.418075	0.91983	0.027642	0.117232	0.0515539
AC099568.2	SM B	0.0296753	0.0498288	0.0244075	0.17687	0.574499	0.831968	0.242297	0.988429	0.188561	0.76664	0.135012	0.41957	0.932546
AC119428.2	SM B	0.029681	0.0330954	0.410751	0.000878351	0.392075	0.416591	0.939365	0.25515	0.238073	0.28894	0.379477	0.402704	0.1154
KCTD10	SM B	0.0296952	-0.0215585	0.0640469	0.0390081	0.293084	0.853875	0.173758	0.0354119	0.871378	0.951835	0.671617	0.454216	0.594483
DNAJC9	SM B	0.0297478	0.017793	0.0522404	0.927221	0.504886	0.0691307	0.42931	0.45158	0.608432	0.827376	0.39701	0.144686	0.292977
OSTN	SM B	0.0297518	-0.103644	0.821803	0.0329821	0.343579	0.515427	0.271965	0.923651	0.761441	0.890725	0.069585	0.284571	0.91544
NAP1L1	SM B	0.0297605	0.0183971	0.198023	0.0785482	0.791895	0.913103	0.371049	0.692602	0.948855	0.699036	0.543651	0.658153	0.0276201
DYRK1A	SM B	0.0298382	-0.0375004	0.23706	0.596874	0.000650506	0.102795	0.152268	0.379212	0.844361	0.234011	0.622676	0.52338	0.0902675
IGKV2D-29	SM B	0.0298566	0.0928853	0.10881	0.606764	0.241237	0.0775418	0.708277	0.00517784	0.435097	0.450293	0.0842522	0.559768	0.592535
FAM239B	SM B	0.029897	-0.217966	0.841553	0.0721588	0.530669	0.534492	0.647025	0.752866	0.548112	0.00569407	0.594182	0.256004	0.365174
S100A10	SM B	0.0299478	-0.0337377	0.0716269	0.790542	0.0159458	0.0155403	0.873599	0.0488848	0.384559	0.288696	0.654517	0.0311425	0.923008
NBEA	SM B	0.0299571	0.0648204	0.889364	0.0358654	0.676815	0.432939	0.0170388	0.816771	0.0472508	0.807326	0.439721	0.0167653	0.348668
AC026412.3	SM B	0.0299853	0.0665101	0.0188391	0.955348	0.915846	0.10046	0.274722	0.704128	0.193749	0.82159	0.526408	0.713842	0.422664
AL049840.4	SM B	0.0300137	-0.0603931	0.0770865	0.644849	0.132702	0.607885	0.521558	0.536737	0.465158	0.0582413	0.500318	0.222865	0.957141
PARK7	SM B	0.0300218	0.0196092	0.0460663	0.145703	0.237577	0.529845	0.882207	0.15559	0.486194	0.613711	0.180068	0.900309	0.484613
NELFCD	SM B	0.0300699	0.0142872	0.275884	0.571286	0.0402553	0.0431407	0.246295	0.456279	0.662977	0.967555	0.730573	0.793702	0.202877
BAG1	SM B	0.0300871	-0.0215102	0.771875	0.14138	0.794824	0.017583	0.619002	0.464816	0.0264176	0.967771	0.545763	0.663032	0.663675
HELZ	SM B	0.0300939	-0.0198852	0.0148733	0.843483	0.229417	0.185778	0.167298	0.715093	0.309256	0.214621	0.977711	0.0200404	0.0810975
GALNT10	SM B	0.0301507	-0.0223926	0.00823665	0.443221	0.571669	0.8874	0.574951	0.48856	0.489579	0.730648	0.804193	0.703655	0.370496
COQ10B	SM B	0.0301834	-0.0208925	0.344276	0.00141603	0.18768	0.284222	0.85553	0.327231	0.3972	0.00166386	0.69569	0.561655	0.579387
KPNA2	SM B	0.0302255	-0.0251431	0.769856	0.360887	0.131543	0.0598558	0.603674	0.330563	0.2215	0.938089	0.223425	0.912639	0.598319
CAMK1	SM B	0.030248	0.0643236	0.377657	0.260406	0.0171771	0.193311	0.316393	0.188411	0.0197644	0.638736	0.625512	0.192362	0.0988542
FAM169A	SM B	0.0302542	0.113643	0.434297	0.0102904	0.655919	0.187686	0.0556887	0.072452	0.729752	0.245987	0.447355	0.989052	0.723353
GPR89B	SM B	0.0302991	0.0255564	0.160902	0.909906	0.210625	0.619513	0.8219	0.00816477	0.114712	0.0324767	0.917329	0.479825	0.684417
SLC25A28	SM B	0.0303671	0.0222202	0.0225659	0.160369	0.790568	0.405508	0.397732	0.145802	0.279838	0.299316	0.10621	0.440545	0.397484
ACLY	SM B	0.0304532	-0.0172235	0.796059	0.299857	0.477384	0.181746	0.89672	0.512727	0.04353	0.917326	0.222946	0.861879	0.641027
FAAP20	SM B	0.0304688	0.0275509	0.836892	0.0196956	0.00222323	0.343836	0.615924	0.89019	0.124493	0.0442615	0.678589	0.49973	0.257993
ARL14EP	SM B	0.0305244	-0.0306777	0.833733	0.196852	0.0252043	0.107178	0.877428	0.557699	0.694754	0.573296	0.589089	0.971272	0.524522
MIR4477B	SM B	0.0305663	-0.0623791	0.0675902	0.114245	0.335572	0.0969238	0.0605692	0.266114	0.706641	0.922302	0.202045	0.930984	0.226008
CHMP2B	SM B	0.0306048	-0.0185114	0.175784	0.0698137	0.131767	0.0139881	0.689806	0.170504	0.434313	0.900699	0.540616	0.429047	0.362828
TSC22D1	SM B	0.0306097	-0.0383187	0.513744	0.269481	0.0157385	0.992334	0.390222	0.156306	0.957256	0.613384	0.912889	0.665865	0.935876
XPA	SM B	0.0306234	0.0199746	0.159443	0.361724	0.442133	0.306569	0.185596	0.689237	0.919913	0.84934	0.307459	0.254766	0.0339743
OXSM	SM B	0.0307042	0.0242587	0.547836	0.223385	0.392015	0.426759	0.783671	0.854244	0.00901596	0.400167	0.375283	0.724292	0.610303
ZNF44	SM B	0.0307212	-0.0212216	0.219054	0.224414	0.00902799	0.737074	0.295617	0.536799	0.334007	0.183248	0.489333	0.926106	0.718769
BEND4	SM B	0.0307301	-0.0438964	0.0940509	0.499218	0.0595578	0.25948	0.710924	0.0623131	0.571742	0.497067	0.0271443	0.0997821	0.739158
TPTE2P5	SM B	0.0307532	-0.0744747	0.337168	0.796906	0.230058	0.0271925	0.660052	0.972814	0.0420532	0.936784	0.505734	0.646085	0.205172
RIC8B	SM B	0.0307616	-0.0353708	0.872197	0.0217227	0.0194966	0.859221	0.212395	0.223311	0.0721221	0.937172	0.200395	0.500407	0.0830014
PHF2	SM B	0.0308245	-0.0357956	0.825842	0.535584	0.0354281	0.173816	0.983627	0.671617	0.162366	0.37233	0.449618	0.809021	0.560288
ESRRG	SM B	0.0308971	0.172756	0.351294	0.0226357	0.859419	0.0157969	0.936896	0.0252237	0.604997	0.279547	0.985932	0.691622	0.295419
GSTM1	SM B	0.0309106	0.383528	0.521344	0.693536	0.696446	0.329873	0.704245	0.0204671	0.60677	0.82297	0.024807	0.933226	0.935851
AGMAT	SM B	0.0310015	0.0338267	0.274468	0.142291	0.133687	0.685983	0.596586	0.0460964	0.636812	0.569443	0.762952	0.494223	0.675533
AC116158.1	SM B	0.0310113	-0.0576068	0.305431	0.742872	0.250859	0.0115005	0.294875	0.776509	0.43294	0.214048	0.487528	0.342081	0.643569
MXD4	SM B	0.0310233	0.025137	0.175461	0.00351037	0.11415	0.0147223	0.870837	0.217277	0.297639	0.0379734	0.527528	0.0753035	0.783525
SNHG4	SM B	0.0310619	0.0637298	0.5035	0.042778	0.360095	0.777593	0.697604	0.54963	0.0213684	0.872081	0.0982377	0.967317	0.0552632
C2CD5	SM B	0.0311141	-0.0207364	0.377924	0.00983285	0.826349	0.560355	0.836131	0.0115361	0.447091	0.634764	0.693723	0.00507829	0.780958
PFDN2	SM B	0.0311257	-0.0228907	0.290586	0.0697618	0.652609	0.957056	0.659348	0.651776	0.110681	0.68556	0.0700834	0.244247	0.247625
EIF2D	SM B	0.0312112	0.017901	0.301136	0.648163	0.466941	0.00177134	0.737779	0.474752	0.860036	0.742433	0.601779	0.895186	0.482735
SFT2D1	SM B	0.0312653	-0.018672	0.465564	0.0180731	0.0513716	0.0862218	0.63714	0.489558	0.7372	0.939644	0.791181	0.498276	0.683269
ANKRD46	SM B	0.0313606	-0.0274081	0.909074	0.0554174	0.01436	0.253914	0.771027	0.688222	0.87845	0.332607	0.795607	0.608942	0.164113
B3GNT9	SM B	0.0313633	-0.0667431	0.0167666	0.736075	0.269525	0.0247005	0.981209	0.0847525	0.666578	0.780702	0.272824	0.17859	0.589217
WDR61	SM B	0.0314069	0.0176999	0.0592849	0.52147	0.676425	0.051184	0.769102	0.281043	0.300213	0.528887	0.675667	0.733409	0.186409
PBXIP1	SM B	0.031449	-0.0276367	0.00323539	0.42562	0.0303028	0.37836	0.334923	0.80714	0.347042	0.723946	0.319758	0.214742	0.542015
ACY1	SM B	0.0315443	0.0304968	0.29271	2.80242e-05	0.289597	0.575063	0.127302	0.184684	0.723894	0.0553108	0.226162	0.155874	0.843744
MIR17HG	SM B	0.0315781	-0.0752832	0.35568	0.0315746	0.542615	0.57039	0.103776	0.455746	0.237529	0.253546	0.821474	0.201815	0.522475
ITGA3	SM B	0.0316083	-0.0440401	0.461299	0.00674385	0.621066	0.515971	0.964768	0.839042	0.180293	0.404849	0.690018	0.310696	0.453515
CCDC142	SM B	0.0316088	0.0319843	0.796387	0.00221657	0.0392242	0.490502	0.400755	0.545148	0.612589	0.278501	0.293226	0.965114	0.218921
EBF1	SM B	0.0316341	0.0197418	0.788648	0.00666501	0.399394	0.677361	0.540386	0.573672	0.474395	0.655126	0.899828	0.914103	0.313224
AASDHPPT	SM B	0.0316345	-0.0195103	0.169502	0.0152055	0.0201335	0.159704	0.841056	0.527013	0.663451	0.305475	0.948783	0.912804	0.157813
AC068790.5	SM B	0.0316517	0.0536357	0.717287	0.0523323	0.384894	0.137704	0.629097	0.727571	0.0844526	0.100857	0.0460925	0.995577	0.771559
RBM47	SM B	0.0317131	-0.0363595	0.194486	0.0859479	0.237257	0.0351907	0.872941	0.0376004	0.125655	0.340069	0.0703865	0.86609	0.388982
SKP2	SM B	0.0317475	0.02334	0.0941532	0.505876	0.275414	0.0157193	0.219852	0.704536	0.203423	0.33705	0.937804	0.381383	0.976374
UBE2J1	SM B	0.0317849	-0.0213934	0.740548	0.00129178	0.696265	0.590423	0.975216	0.999506	0.341136	0.11843	0.121991	0.70308	0.543335
UBE2H	SM B	0.0318444	-0.0158418	0.244844	0.417481	0.110789	0.609196	0.2136	0.929334	0.683999	0.744325	0.79327	0.715297	0.659626
RBM10	SM B	0.0318861	-0.0243019	0.242064	0.32946	0.501189	0.00897181	0.686222	0.110115	0.633871	0.866284	0.488692	0.912848	0.622359
PPP2R3C	SM B	0.0318953	-0.0176779	0.184498	0.0328946	0.0331701	0.147547	0.145027	0.891567	0.605578	0.978533	0.997033	0.768973	0.35016
SLAMF1	SM B	0.0319445	-0.0525348	0.437977	0.829393	0.626748	0.0283234	0.37674	0.693285	0.0404167	0.245473	0.278468	0.0630449	0.406569
ADAM8	SM B	0.0319988	-0.0227924	0.419754	0.24056	0.601908	0.199443	0.268022	0.589834	0.146734	0.824794	0.198598	0.138485	0.0620814
SUMO3	SM B	0.0320688	-0.018825	0.226231	0.0318311	0.268627	0.144819	0.285282	0.849224	0.00247368	0.217083	0.646245	0.348872	0.149474
NEIL1	SM B	0.0320734	0.0354293	0.795284	0.154447	0.123991	0.487469	0.128561	5.76249e-06	0.0576377	0.517219	0.267011	0.156195	0.434264
CNNM4	SM B	0.0320969	0.0249915	0.292778	0.130177	0.0588085	0.00852804	0.377989	0.192945	0.770546	0.583681	0.960585	0.521211	0.821099
AC106037.2	SM B	0.0322797	-0.0792768	0.00086962	0.578436	0.773181	0.0842174	0.622284	0.169684	0.809057	0.655867	0.362057	0.957452	0.817488
GTF2IP1	SM B	0.032347	0.0477783	0.297601	0.00765042	0.060495	0.783323	0.408543	0.100201	0.371378	0.316645	0.179618	0.637422	0.383737
SUGT1	SM B	0.0323665	-0.0178599	0.41716	0.294415	0.0304278	0.119344	0.780773	0.777314	0.769591	0.91505	0.437598	0.580314	0.698951
LRIG2	SM B	0.0323973	0.0262371	0.636715	0.356765	0.860106	0.121445	0.257232	0.317799	0.92266	0.265245	0.256547	0.288955	0.360097
PLD3	SM B	0.0324212	-0.0237568	0.904108	0.10179	0.675558	0.382687	0.597713	0.931182	0.0974428	0.498427	0.198653	0.835583	0.152558
ZNF451	SM B	0.0324243	-0.0195282	0.165996	0.234061	0.141023	0.746576	0.46519	0.612619	0.196848	0.527462	0.270367	0.012595	0.744324
SLF2	SM B	0.0324309	-0.0213708	0.458516	0.700034	0.873216	0.170197	0.97633	0.659832	0.84494	0.885611	0.547835	0.0406371	0.0223004
RPL30	SM B	0.0324563	0.0238415	0.398736	0.366433	0.671835	0.200662	0.184742	0.588589	0.493167	0.405594	0.327634	0.228921	0.495069
AKTIP	SM B	0.0324823	0.023681	0.815136	0.528136	0.987078	0.0295373	0.167602	0.184739	0.29731	0.742277	0.369219	0.944846	0.26162
AC009779.2	SM B	0.0324903	-0.0455804	0.180211	0.282826	0.60028	0.120835	0.810678	0.267826	0.692051	0.330875	0.293774	0.761567	0.931526
KPNA3	SM B	0.0325781	-0.0192041	0.646203	0.00810295	0.00802649	0.639323	0.99159	0.390515	0.607839	0.0280423	0.20798	0.892909	0.881834
SCAMP1	SM B	0.0325865	-0.0217006	0.203773	0.115534	0.347	0.536937	0.742985	0.140343	0.734035	0.467416	0.587997	0.758898	0.524912
CYC1	SM B	0.0326476	0.0173188	0.0992929	0.370134	0.0521692	0.538457	0.249073	0.290499	0.530672	0.906842	0.351178	0.233245	0.406209
ZNF266	SM B	0.0326543	0.0293542	0.0614792	0.831712	0.780673	0.484358	0.276529	0.113219	0.0334884	0.785921	0.294353	0.166618	0.557655
ACER2	SM B	0.0326822	0.0916793	0.17145	0.799136	0.796956	0.0133887	0.723649	0.917796	0.660721	0.264971	0.786292	0.696362	0.054212
PREP	SM B	0.032712	0.0192467	0.603615	0.0322128	0.568179	0.11727	0.857712	0.659926	0.141829	0.245367	0.702592	0.698026	0.00893143
PIK3R3	SM B	0.0327417	-0.108254	0.0503805	0.832176	0.103681	0.749692	0.701424	0.573364	0.406625	0.634022	0.928056	0.840056	0.0563396
AC004982.2	SM B	0.0327571	0.0416961	0.20657	0.0808053	0.0895788	0.065198	0.177922	0.983211	0.0829966	0.401176	0.374373	0.0951913	0.0133514
AL445524.1	SM B	0.0328352	0.0629175	0.199152	0.0288821	0.137958	0.145499	0.12793	0.993675	0.3965	0.882731	0.638382	0.173768	0.510385
GPR15	SM B	0.0328395	0.121533	0.277095	0.287378	0.538346	0.97151	0.509721	0.000123133	0.534458	0.0214919	0.739171	0.752112	0.919675
GABPB1-AS1	SM B	0.0328428	0.0321105	0.840493	0.00296145	0.773141	0.199648	0.803085	0.943411	0.0599413	0.0671401	0.638293	0.111509	0.140094
BCL7A	SM B	0.0328497	0.0502038	0.494759	0.0779595	0.746646	0.581114	0.595464	0.539012	0.477824	0.998321	0.00329813	0.579263	0.782213
DUSP14	SM B	0.032906	0.0379074	0.504319	0.032306	0.725922	0.952477	0.672877	0.539311	0.404776	0.165739	0.834308	0.358652	0.179284
DTX3	SM B	0.0329068	-0.0697326	0.847948	0.112666	0.0584859	0.0141044	0.921514	0.00252121	0.451605	0.707952	0.39441	0.813311	0.310816
CCNG2	SM B	0.0329124	0.0236996	0.244381	8.63477e-06	0.787989	0.260935	0.234624	0.254953	0.614709	0.285385	0.692099	0.197441	0.0564233
CCNB2	SM B	0.0329615	0.133646	0.791624	0.00666074	0.247414	0.770449	0.183594	0.233469	0.637757	0.382531	0.543009	0.881301	0.689722
PDIA5	SM B	0.0329638	0.0661218	0.109535	0.0778801	0.327659	0.0907023	0.870034	0.00023465	0.570327	0.967098	0.402173	0.334277	0.359732
IGLC3	SM B	0.032977	0.11621	0.584925	0.484566	0.247882	0.412445	0.0455629	0.0136577	0.19294	0.0350307	0.0768947	0.770632	0.0831592
RMDN2	SM B	0.0329825	0.0396085	0.0173969	0.386116	0.270451	0.783904	0.449248	0.122207	0.749512	0.456846	0.888022	0.280761	0.945204
COQ8A	SM B	0.0329871	0.0175475	0.84665	0.749803	0.000135318	0.0946743	0.0762019	0.939458	0.683448	0.301826	0.593209	0.541446	0.724512
GNG7	SM B	0.0329989	0.0176682	0.641449	0.849898	0.187744	0.183461	0.439594	0.57489	0.184852	0.671946	0.438856	0.506535	0.935317
GABPA	SM B	0.0330018	-0.0215104	0.22588	0.079605	0.0115643	0.849221	0.576321	0.200692	0.551126	0.884202	0.32198	0.0266385	0.0981431
PAPD7	SM B	0.0330198	-0.02682	0.19458	0.918191	0.00698372	0.112181	0.327244	0.204108	0.467282	0.0653511	0.404441	0.828366	0.628862
ZSCAN5A	SM B	0.0330737	0.0553198	0.846559	0.140009	0.0655805	0.361827	0.230795	0.641196	0.375348	0.428119	0.920794	0.986032	0.207814
THAP11	SM B	0.0330775	0.0172321	0.0825281	0.610618	0.232115	0.0752665	0.294384	0.33209	0.755062	0.0852303	0.506179	0.116765	0.976796
PCK2	SM B	0.0330886	-0.0217407	0.623217	0.293423	0.639463	0.0139572	0.0224415	0.684807	0.0486217	0.661148	0.933206	0.94315	0.580007
RSF1	SM B	0.0331211	-0.0167611	0.33477	0.0530702	0.118439	0.181393	0.865825	0.127986	0.677709	0.356514	0.669627	0.636327	0.110165
FEM1C	SM B	0.0331792	-0.036074	0.187725	0.942429	0.162569	0.0687495	0.270439	0.870627	0.0695122	0.0793288	0.85584	0.766998	0.935835
HINT3	SM B	0.0331944	-0.0302762	0.503675	0.209313	0.156139	0.280026	0.81499	0.175302	0.718052	0.107791	0.133414	0.3004	0.984506
TC2N	SM B	0.0332307	0.112322	0.706466	0.0138659	0.687231	0.000942902	0.242267	0.118225	0.209051	0.752023	0.542261	0.0611883	0.994238
SLC35G1	SM B	0.0333358	0.0538934	0.919766	0.0171454	0.313027	0.00945342	0.275191	0.304743	0.368014	0.84295	0.624439	0.341802	0.887784
AL451085.2	SM B	0.0333487	0.054653	0.26736	0.121103	0.901186	0.891092	0.12773	0.108572	0.898792	0.279852	0.532763	0.49464	0.298474
AC106795.1	SM B	0.0335208	0.0363879	0.810602	0.0308908	0.793688	0.142113	0.104675	0.612686	0.557114	0.865231	0.141731	0.669404	0.932535
PPDPF	SM B	0.0335482	-0.0424314	0.595241	0.26014	0.727168	0.56946	0.357816	0.251018	0.0241093	0.16265	0.790465	0.722393	0.940326
ISCA2	SM B	0.0336709	0.0166487	0.0366903	0.680698	0.191279	0.129147	0.969702	0.995064	0.508331	0.681724	0.626628	0.691305	0.767235
IL7R	SM B	0.0336736	-0.185396	0.44674	0.392593	0.0464497	0.393612	0.0715214	0.977554	0.64862	0.933218	0.17861	0.309309	0.991945
TCP11L2	SM B	0.0336938	0.0302691	0.0292503	0.000133527	0.974543	0.326041	0.0535307	0.348538	0.0492073	0.583231	0.467892	0.151939	0.965669
NCKIPSD	SM B	0.0337171	-0.0273496	0.868594	0.0160986	0.110132	0.551328	0.273299	0.589178	0.283304	0.51318	0.383876	0.520979	0.101384
SDE2	SM B	0.0337214	-0.0241325	0.633457	0.0524398	0.183174	0.0886043	0.786592	0.778293	0.303404	0.494511	0.627082	0.976837	0.161632
SIRT5	SM B	0.0337357	-0.020152	0.913596	0.0804292	0.597728	0.135593	0.971096	0.775051	0.155714	0.801305	0.247927	0.76116	0.12112
MMAA	SM B	0.0337605	-0.0317517	0.298796	0.131983	0.680726	0.23646	0.810659	0.0101328	0.675064	0.861384	0.91752	0.00305934	0.623355
TRAF1	SM B	0.0338087	-0.0391092	0.273995	0.00332807	0.589305	0.804054	0.303962	0.131264	0.161824	0.271156	0.908149	0.958942	0.16185
CXorf40A	SM B	0.0338517	-0.0263249	0.979498	0.763518	0.201512	0.00615065	0.606868	0.748348	0.177304	0.723354	0.330802	0.45869	0.676679
BAZ2B	SM B	0.0338547	-0.0247918	0.891827	0.418379	0.861004	0.503453	0.105546	0.13453	0.045348	0.554915	0.677219	0.335647	0.238081
APOBEC3D	SM B	0.033918	-0.0318038	0.902045	0.0392388	0.420977	0.255496	0.767389	0.309577	0.457089	0.540406	0.00839534	0.671531	0.760382
RAB30	SM B	0.0339239	0.0231816	0.826562	0.00546857	0.835536	0.728901	0.0296276	0.604638	0.212914	0.949705	0.296961	0.403071	0.0178307
C2orf27A	SM B	0.0339247	0.111624	0.692601	0.919951	0.373345	0.955068	0.0106021	0.652496	0.200636	0.561246	0.0935859	0.857125	0.35419
SH2D3A	SM B	0.0339396	0.0257414	0.108015	0.994342	0.439682	0.054857	0.387511	0.211375	0.920976	0.803815	0.158268	0.191964	0.55019
GCHFR	SM B	0.0339568	-0.0433998	0.454884	0.0605293	0.258814	0.396555	0.319609	0.271975	0.0357915	0.777807	0.807548	0.267969	0.294811
ANGEL2	SM B	0.0340044	-0.0194948	0.138221	0.490746	0.302023	0.954448	0.451759	0.0874663	0.20722	0.862582	0.376712	0.149978	0.42048
NFATC2	SM B	0.0340238	-0.0298407	0.389068	0.343149	0.190264	0.786307	0.414535	0.720771	0.000450047	0.389469	0.381839	0.393596	0.645662
SNX21	SM B	0.0340554	0.0379829	0.41519	0.3498	0.0162609	0.361444	0.778856	0.745702	0.204701	0.864964	0.116912	0.29942	0.292973
PSD3	SM B	0.0341015	0.133225	0.841369	0.0206734	0.227016	0.0897022	0.738382	0.44327	0.273493	0.00497601	0.41427	0.632351	0.262389
ACSL1	SM B	0.0341169	-0.0262654	0.159716	0.661093	0.932749	0.333299	0.844609	0.468421	0.273687	0.280454	9.92205e-08	0.665293	0.0412305
MIF-AS1	SM B	0.0341301	0.0559721	0.225087	0.0777729	0.214306	0.981201	0.157003	0.449831	0.878516	0.552211	0.323022	0.504342	0.597892
GIN1	SM B	0.03414	-0.0300502	0.411111	0.000362561	0.641584	0.925098	0.425198	0.65276	0.568852	0.769675	0.681048	0.0544911	0.584088
NBPF8	SM B	0.0341584	0.0317449	0.3506	0.017205	0.277806	0.196167	0.118731	0.706793	0.666324	0.870025	0.984241	0.802585	0.514379
PRICKLE1	SM B	0.0341688	0.0526157	0.197232	0.771375	0.900449	0.0601202	0.352745	0.0315732	0.0394484	0.398664	0.0774892	0.503855	0.50626
UBE2O	SM B	0.0342243	0.0231129	0.495612	0.248609	0.0130157	0.36374	0.437899	0.978186	0.218912	0.607238	0.123898	0.409574	0.704488
INPPL1	SM B	0.0342261	-0.0296236	0.292388	0.399001	0.153685	0.0394938	0.635401	0.424791	0.44046	0.520557	0.531052	0.568453	0.966088
HLCS	SM B	0.0342669	-0.0341325	0.0409208	0.26706	0.207245	0.937942	0.723541	0.971144	0.676083	0.759907	0.616673	0.20966	0.534004
MAVS	SM B	0.0343131	0.0234961	0.743043	0.0428312	0.189345	0.766156	0.278211	0.54068	0.261441	0.256765	0.583895	0.623938	0.39805
NUDT16	SM B	0.0343176	0.0343219	0.12331	0.792951	0.0166412	0.0846894	0.222701	0.245762	0.122475	0.31247	0.389084	0.152564	0.857001
SNX27	SM B	0.0343432	0.0200477	0.919626	0.142276	0.34439	0.055253	0.42281	0.883531	0.0432611	0.847165	0.427155	0.342753	0.319529
TKTL1	SM B	0.0343675	0.116285	0.843779	0.60675	0.0261706	0.202918	0.115058	0.707376	0.160145	0.226732	0.531267	0.808996	0.922674
RCBTB2	SM B	0.0344191	0.0868489	0.400685	0.62772	0.137938	0.0144798	0.926135	0.0528723	0.813419	0.210863	0.77395	0.867753	0.770192
NOTCH1	SM B	0.0345682	-0.0460101	0.238319	0.850374	0.527663	0.0443626	0.315804	0.583383	0.0995286	0.475153	0.923815	0.930366	0.596762
AC103706.1	SM B	0.0346216	0.0987321	0.25553	0.015133	0.776103	0.540538	0.560681	0.113045	0.748287	0.499628	0.894765	0.391512	0.0447147
ZNF333	SM B	0.0346275	0.0278743	0.744206	0.293535	0.0474862	0.0568323	0.338122	0.473909	0.438156	0.511376	0.938914	0.46213	0.600551
KMT5C	SM B	0.0346641	-0.0449397	0.699918	0.442029	0.469861	0.00331403	0.0522647	0.56871	0.998537	0.444586	0.179328	0.385765	0.831239
TRIM3	SM B	0.0346704	0.0470254	0.956781	0.0863028	0.993375	0.412433	0.113952	0.559052	0.769221	0.0988302	0.0276334	0.583123	0.362692
LSM6	SM B	0.0346718	-0.0220718	0.618552	0.126187	0.299503	0.140806	0.223663	0.521008	0.252612	0.87377	0.200293	0.379071	0.377671
MED9	SM B	0.0346768	-0.0228954	0.103555	0.481136	0.385646	0.371276	0.547455	0.843807	0.727764	0.0651331	0.386432	0.747835	0.103139
GPD2	SM B	0.0347052	-0.037602	0.0763416	0.150254	0.496825	0.790544	0.480458	0.0200529	0.0103105	0.217175	0.000496292	0.561675	0.206115
CPEB3	SM B	0.0347203	-0.0331697	0.0864842	0.516363	0.694882	0.0369825	0.367943	0.781548	0.032551	0.133162	0.0989895	0.45875	0.975809
PFAS	SM B	0.0348514	0.0275933	0.631503	0.0959865	0.0121553	0.268353	0.960667	0.760755	0.351605	0.415953	0.577899	0.756106	0.0942695
ZNF708	SM B	0.0348664	-0.0335062	0.214983	0.466405	0.113013	0.406014	0.817082	0.036672	0.490815	0.267043	0.530139	0.00651565	0.0499522
NFATC1	SM B	0.0348996	0.0275685	0.279863	0.138445	0.0928884	0.0869262	0.980576	0.0306908	0.879252	0.280316	0.880688	0.655358	0.413135
VDAC3	SM B	0.0349041	0.0157708	0.572595	0.0746377	0.435543	0.218225	0.927636	0.159524	0.851664	0.781545	0.940994	0.569437	0.567673
DENND1B	SM B	0.0349951	-0.0218771	0.958953	0.765648	0.00777094	0.0922719	0.250209	0.678427	0.440236	0.554061	0.140933	0.483406	0.643982
ARMCX2	SM B	0.035033	-0.0562	0.129401	0.0578527	0.0440355	0.840669	0.318478	0.0393457	0.450267	0.00141774	0.728419	0.625126	0.20226
ALKBH2	SM B	0.0350497	0.0256026	0.832169	0.0423681	0.0809568	0.744623	0.52176	0.564983	0.00958755	0.321402	0.532391	0.247005	0.594736
MAN2A1	SM B	0.0350791	-0.023141	0.226408	0.743901	0.11983	0.573221	0.28686	0.00356663	0.837743	0.326179	0.893406	0.0523436	0.994697
CCDC112	SM B	0.0351428	0.0315077	0.307873	0.160461	0.235138	0.278377	0.646489	0.353365	0.59818	0.96437	0.291773	0.39896	0.41728
CAMSAP1	SM B	0.0351705	0.0383415	0.588997	0.0195624	0.994258	0.25515	0.154945	0.400487	0.97579	0.991042	0.981648	0.101699	0.502982
TNPO1	SM B	0.035194	-0.019576	0.891088	0.61397	0.270473	0.000369691	0.084384	0.306523	0.77631	0.587324	0.977923	0.460502	0.160732
GNRH1	SM B	0.0351944	0.0894129	0.109826	0.0928429	0.931055	0.766119	0.495512	0.847689	0.523121	0.944309	0.83305	0.877459	0.588992
CES4A	SM B	0.0352435	0.0469588	0.449779	0.0655392	0.287796	0.163357	0.122296	0.294451	0.51234	0.991008	0.870774	0.651789	0.693369
LSM4	SM B	0.0352509	0.019474	0.6561	0.116778	0.0184019	0.318192	0.429328	0.063926	0.0310292	0.808473	0.779309	0.249527	0.480625
DNAJB14	SM B	0.035273	-0.0189016	0.799466	0.0204947	0.0327697	0.773045	0.282407	0.381143	0.146742	0.0751601	0.215948	0.402059	0.169
GPAA1	SM B	0.0353266	0.0186823	0.629135	0.0127021	0.0045977	0.870651	0.195889	0.855865	0.255507	0.359092	0.989594	0.437454	0.117171
SMG1P4	SM B	0.0353395	-0.240869	0.945439	0.128733	0.00803337	0.884473	0.0352104	0.890139	0.703892	0.0165961	0.297445	0.76219	0.233361
FBN1	SM B	0.0353682	-0.148684	0.543532	0.456056	0.046767	0.0746005	0.805488	0.203539	0.364498	0.927896	0.574591	0.78302	0.651655
C19orf44	SM B	0.0353891	-0.0308841	0.0168642	0.304667	0.887225	0.558506	0.609414	0.169858	0.435668	0.134842	0.780634	0.389931	0.0223295
EIF4EBP2	SM B	0.0354518	-0.0183646	0.560593	0.539458	0.0153139	0.120815	0.878249	0.34849	0.301524	0.400031	0.915237	0.420357	0.951484
PKIA	SM B	0.0354838	0.0239544	0.766756	0.596118	0.269363	0.0283051	0.430992	0.586572	0.139905	0.819012	0.709229	0.975514	0.173447
ZNF561	SM B	0.0355053	-0.0236137	0.661098	0.181889	0.0685329	0.592779	0.281463	0.666284	0.986373	0.747235	0.831356	0.0218529	0.820141
CYP2U1	SM B	0.0355073	0.0302624	0.476531	0.63296	0.193089	0.00296089	0.443772	0.680113	0.882194	0.646107	0.709177	0.456158	0.330355
C21orf2	SM B	0.0356052	0.0270811	0.40796	0.820127	0.0354906	0.309082	0.895794	0.41844	0.745727	0.316299	0.525263	0.637764	0.182526
ZNF362	SM B	0.0356262	0.0312395	0.517087	0.00594735	0.0353594	0.688842	0.35194	0.302093	0.386235	0.317388	0.761506	0.104718	0.670058
SUMO2	SM B	0.0356372	-0.0181683	0.180842	0.205561	0.00180186	0.0405441	0.811592	0.13429	0.249211	0.322288	0.897875	0.573198	0.225101
UBE2D2	SM B	0.0356878	-0.0160524	0.786243	0.180105	0.00348015	0.306336	0.572226	0.739798	0.920462	0.880873	0.841841	0.62269	0.0329002
INIP	SM B	0.0356971	-0.0212237	0.44913	0.127182	0.720032	0.818177	0.847494	0.0744496	0.159666	0.647249	0.11559	0.188203	0.56223
AL109811.3	SM B	0.0357008	0.0424447	0.126113	0.503094	0.782679	0.28086	0.169499	0.437646	0.463319	0.837321	0.759894	0.324937	0.978145
TRNAU1AP	SM B	0.0357282	0.0173216	0.549832	0.051012	0.161189	0.449253	0.833286	0.514878	0.85287	0.700964	0.646327	0.940092	0.0887039
FYB1	SM B	0.0357314	0.130436	0.451568	0.407414	0.196278	0.387671	0.138395	0.226994	0.566178	0.53296	0.931926	0.720814	0.88981
TLE3	SM B	0.035746	-0.025941	0.0910776	0.813911	0.5112	0.264396	0.925536	0.49017	0.119599	0.639071	0.556029	0.391513	0.166468
ZMPSTE24	SM B	0.0357558	-0.0225987	0.864417	0.689199	0.0774042	0.0496534	0.967572	0.772815	0.187351	0.705704	0.14976	0.897628	0.260595
ZNF805	SM B	0.035758	-0.04862	0.683649	0.0085401	0.823385	0.50365	0.93473	0.324098	0.607382	0.109673	0.720925	0.807918	0.664668
VCPIP1	SM B	0.0357604	-0.0237898	0.113796	0.00964484	0.391599	0.999526	0.241468	0.189367	0.953512	0.342683	0.425882	0.489829	0.446774
AL031595.1	SM B	0.0358457	0.0293393	0.665268	0.0460107	0.0658217	0.664002	0.919723	0.269717	0.50274	0.611205	0.0553492	0.777886	0.147225
STK33	SM B	0.0358634	0.0617225	0.0158552	0.986396	0.409042	0.0421745	0.446383	0.169757	0.717376	0.54545	0.19464	0.597314	0.846449
CYB5A	SM B	0.0358653	-0.028315	0.585323	0.0180979	0.643764	0.639752	0.0466108	0.892322	0.606127	0.835176	0.529546	0.610572	0.412206
SLC15A3	SM B	0.0358816	0.0525225	0.186838	0.225636	0.229372	0.412554	0.818745	0.96903	0.702052	0.170259	0.777038	0.942844	0.111871
PIK3CA	SM B	0.0358909	-0.0211153	0.839552	0.466762	0.0690211	0.00689038	0.882035	0.473747	0.173542	0.619317	0.711933	0.162356	0.106781
AC100810.1	SM B	0.0358942	0.0573914	0.0602062	0.00493461	0.26365	0.312585	0.608332	0.915007	0.324793	0.376146	0.0729353	0.0114033	0.789598
GALNT7	SM B	0.0359077	-0.0231499	0.981641	0.0329323	0.205339	0.271782	0.282192	0.64045	0.465384	0.0574067	0.210953	0.433923	0.70033
CNOT3	SM B	0.0359286	-0.02887	0.620273	0.333619	0.382083	0.0289519	0.580088	0.359468	0.553531	0.517424	0.417063	0.653245	0.894491
MT1X	SM B	0.0359341	-0.0734559	0.0133514	0.0314787	0.437891	0.0059992	0.387024	0.298973	0.0001839	0.924364	0.382132	0.821012	0.244218
ARNT	SM B	0.0359459	0.0216496	0.361628	0.0263235	0.477135	0.0143882	0.57443	0.474164	0.946581	0.761701	0.891664	0.408555	0.780238
ZNF446	SM B	0.0359606	0.0308894	0.660673	0.099709	0.110978	0.741015	0.650322	0.942621	0.709677	0.815285	0.32808	0.191703	0.639462
KIFAP3	SM B	0.0360304	-0.0232795	0.885054	0.0677306	0.0288132	0.853123	0.274218	0.0234358	0.318533	0.126664	0.818192	0.0118651	0.551991
KCNH8	SM B	0.0360677	0.0432421	0.430012	0.734932	0.0979689	0.0694331	0.588596	0.266842	0.969487	0.129905	0.900578	0.923881	0.84583
HMGB3	SM B	0.0360789	0.0860177	0.662267	0.0486447	0.351247	0.469349	0.766628	0.0658417	0.841418	0.853884	0.414332	0.349449	0.97405
CHST2	SM B	0.0360843	0.0543873	0.622386	0.230471	0.0481672	0.329921	0.760511	0.158061	0.447792	0.816225	0.560413	0.154807	0.911492
TLR4	SM B	0.0361083	0.0555711	0.657278	0.101436	0.0309502	0.709382	0.803755	0.145009	0.166316	0.216038	0.989233	0.648872	0.152793
HAVCR2	SM B	0.0361088	0.0702733	0.872432	0.00567269	0.565918	0.66257	0.923666	0.149601	0.322093	0.923155	0.51959	0.0650808	0.0135788
FSD1L	SM B	0.0361267	-0.0348306	0.460145	0.0914995	6.81542e-05	0.975981	0.073035	0.728127	0.216533	0.319517	0.572651	0.613029	0.94041
DCAF12	SM B	0.0361414	0.127898	0.98954	0.119509	0.763671	0.301347	0.206674	0.0138284	0.972178	0.535399	0.334057	0.629433	0.924897
IL18R1	SM B	0.0361585	0.112181	0.989293	0.130711	0.0459582	0.220582	0.134355	0.169685	0.440761	0.0943845	0.82272	0.363502	0.281874
NUMBL	SM B	0.0361765	0.0587714	0.632657	0.706264	0.0205755	0.794095	0.797659	0.829927	0.555882	0.716729	0.0753084	0.312094	0.535504
HNRNPUL1	SM B	0.0362394	-0.0202293	0.664248	0.827899	0.0174383	0.00132903	0.73844	0.697598	0.284226	0.257418	0.12362	0.910842	0.000545201
C2orf42	SM B	0.0363195	-0.020977	0.207135	0.000132943	0.429368	0.205178	0.132754	0.175969	0.657749	0.2342	0.661541	0.800658	0.683873
IL12B	SM B	0.036321	-0.0818191	0.702806	0.734108	0.0958462	0.191104	0.620259	0.00203707	0.757903	0.870859	0.0968204	0.432754	0.00445905
METTL13	SM B	0.0363364	-0.0172505	0.612748	0.223182	0.356819	0.0127764	0.952505	0.948563	0.863448	0.218481	0.635892	0.843079	0.381512
NFKB2	SM B	0.0364139	-0.0227552	0.947902	0.125096	0.252217	0.288832	0.0942003	0.282291	0.110979	0.828555	0.365431	0.582974	0.00557372
NDC80	SM B	0.0364266	-0.0465328	0.226053	0.28771	0.0438564	0.00126401	0.919845	0.214806	0.649704	0.796416	0.980139	0.706737	0.716378
PCYT1A	SM B	0.0364691	-0.0185506	0.0157233	0.809273	0.742553	0.890699	0.973149	0.194154	0.0929888	0.549484	0.32093	0.0530958	0.424809
ASH2LP1	SM B	0.0364991	0.11922	0.562538	0.64658	0.0695023	0.871573	0.0250824	0.244765	0.923028	0.531351	0.84744	0.4246	0.603579
NIPA1	SM B	0.0365346	0.0381899	0.278307	0.560998	0.290377	0.0026408	0.138126	0.0227192	0.324888	0.532715	0.130227	0.524495	0.00187142
VSIG1	SM B	0.0365385	0.042782	0.626847	0.942993	0.892326	0.00636515	0.539483	0.541806	0.275525	0.543942	0.492609	0.0901794	0.721345
COBLL1	SM B	0.036565	-0.0186002	0.70319	0.324623	0.334929	0.135591	0.364255	0.546604	0.320323	0.989348	0.91224	0.331056	0.234184
ZSWIM1	SM B	0.0366248	0.0522837	0.642971	0.707195	0.670236	0.00603965	0.205102	0.468903	0.464751	0.74861	0.335557	0.209364	0.335466
MSRB2	SM B	0.0366744	-0.0437614	0.433787	0.0450745	0.774684	0.775842	0.394095	0.838738	0.133499	0.502799	0.00699484	0.0717821	0.249311
PTK6	SM B	0.0367002	-0.0682384	0.247896	0.0177901	0.868062	0.121688	0.149198	0.239617	0.767095	0.881796	0.786412	0.902869	0.317901
ZNF548	SM B	0.0367033	0.027212	0.387689	0.311696	0.480747	0.0827003	0.394693	0.0274508	0.339165	0.872652	0.117624	0.388743	0.22333
EDEM1	SM B	0.0367309	0.0277406	0.19589	0.567106	0.488841	0.000391297	0.34547	0.291721	0.620218	0.252078	0.995503	0.66107	0.284924
AL645933.2	SM B	0.0367424	0.119053	0.2467	0.616147	0.170697	0.66935	0.393472	0.593369	0.229123	0.551919	0.16612	0.00788977	0.280573
LY9	SM B	0.0367775	0.0192283	0.346274	0.681324	0.242278	0.00794085	0.964425	0.742411	0.296996	0.962574	0.803636	0.597851	0.231489
PTPN1	SM B	0.0368143	-0.0186005	0.445181	0.364762	0.599968	0.0499039	0.730468	0.482692	0.179238	0.348578	0.0197792	0.820993	0.0473294
MARF1	SM B	0.03682	-0.0194931	0.0891478	0.362947	0.722285	0.426588	0.282288	0.0826571	0.235907	0.733046	0.291896	0.257754	0.150735
ASRGL1	SM B	0.0368298	0.0960829	0.861127	0.0220659	0.332679	0.145162	0.89771	0.225668	0.838761	0.28225	0.351542	0.988621	0.356856
SLC16A7	SM B	0.0369687	0.0504994	0.825042	0.565167	0.679627	0.249023	0.0126478	0.705058	0.192347	0.497833	0.654498	0.329715	0.16778
FBXO8	SM B	0.0369761	-0.0239152	0.859221	0.00944687	0.677628	0.524858	0.363353	0.876469	0.466296	0.402103	0.761005	0.414684	0.44076
JUP	SM B	0.0370007	0.0613925	0.361388	0.014553	0.343715	0.0184509	0.911883	0.0587284	0.144115	0.341419	0.311864	0.812662	0.561855
TMCC2	SM B	0.0370993	-0.0574201	0.336753	0.185061	0.883487	0.928184	0.200302	0.491759	0.159953	0.370921	0.510242	0.449654	0.196669
PKD1P6	SM B	0.0371276	0.0434451	0.614458	0.221918	0.117456	0.187882	0.0060207	0.936772	0.503691	0.943445	0.666119	0.700785	0.400056
HMGCS1	SM B	0.0371544	-0.0402652	0.100144	0.409023	0.68254	0.00633262	0.52911	0.780267	0.518986	0.00156133	0.537546	0.851564	0.0780848
GGA3	SM B	0.0371786	-0.0267288	0.0410575	0.509784	0.5392	0.208725	0.949643	0.618376	0.608844	0.104088	0.523533	0.462497	0.605719
UBE2Q1	SM B	0.0372705	-0.0270158	0.133635	0.643298	0.00469814	0.00657938	0.200195	0.736645	0.80323	0.474584	0.0376741	0.669423	0.41111
CD2BP2	SM B	0.0372847	-0.0154483	0.500435	0.962876	0.364711	0.00456778	0.295228	0.661799	0.382969	0.347557	0.602167	0.923212	0.38948
F11R	SM B	0.0372883	-0.0301017	0.924672	0.0568136	0.220978	0.158028	0.770738	0.473984	0.310411	0.872532	0.175543	0.979202	0.946117
LINC01624	SM B	0.0373552	0.11987	0.594532	0.450968	0.0254941	0.166953	0.498111	0.76944	0.901552	0.379441	0.179699	0.647575	0.0387607
FAM160B2	SM B	0.0373572	0.0234798	0.141235	0.885444	0.0923512	0.402839	0.637227	0.444035	0.412134	0.0879003	0.242626	0.829647	0.56984
BBC3	SM B	0.0373588	-0.056092	0.235431	0.314998	0.6481	0.173217	0.946376	0.574321	0.578084	0.70219	0.310504	0.883702	0.31941
GTSE1	SM B	0.0373832	0.150662	0.432287	0.000379003	0.704868	0.321053	0.145936	0.823401	0.999905	0.846498	0.076443	0.0346855	0.751682
MFSD1	SM B	0.0374118	0.0180267	0.507255	0.668457	0.287277	0.211255	0.474125	0.959893	0.836252	0.87848	0.912722	0.0971302	0.149771
MFSD6	SM B	0.0374312	-0.0274712	0.0316914	0.931079	0.171827	0.709718	0.999152	0.774967	0.682773	0.929792	0.0192079	0.392608	0.705612
PCDHGB3	SM B	0.0375029	-0.124621	0.518421	0.0418917	0.368803	0.997805	0.8263	0.26079	0.575581	0.627199	0.204271	0.438011	0.868496
IGHE	SM B	0.0375283	0.0883214	0.870511	0.531013	0.925453	0.000331659	0.759952	0.206952	0.906708	0.272839	0.0167248	0.394267	0.579168
RHOXF1P3	SM B	0.0375283	0.0556403	0.0748678	0.0629141	0.771848	0.455616	0.698239	0.31686	0.723983	0.857541	0.733599	0.232329	0.598389
TRO	SM B	0.0375501	0.154666	0.0588444	0.116248	0.725538	0.743806	0.413982	0.460115	0.821529	0.00281979	0.611689	0.41323	0.650732
DOCK8	SM B	0.0375786	-0.0202333	0.00640109	0.466967	0.561675	0.658538	0.202121	0.173075	0.822143	0.813837	0.899739	0.429261	0.638223
LRCH4	SM B	0.037629	0.0177786	0.788739	0.21843	0.0939077	0.302982	0.390626	0.398044	0.83284	0.787864	0.721897	0.351705	0.872645
KCNJ14	SM B	0.0376812	-0.0972139	0.319461	0.956745	0.0286975	0.380968	0.81945	0.362508	0.323299	0.879669	0.824509	0.0656763	0.947915
ZNF223	SM B	0.0377733	-0.0752865	0.372027	0.0920338	0.226132	0.215191	0.619676	0.380615	0.886702	0.0407159	0.555173	0.0822742	0.845991
MOSPD3	SM B	0.0377863	0.0291447	0.713938	0.622026	0.0496984	0.408993	0.431424	0.992901	0.492696	0.737383	0.0387887	0.384322	0.242463
ICE1	SM B	0.0378496	-0.0243698	0.00982584	0.347871	0.255612	0.536216	0.358722	0.0819233	0.544477	0.0895578	0.588171	0.365012	0.441919
IFT122	SM B	0.0378701	0.0382963	0.843174	0.0398148	0.0352524	0.850131	0.958295	0.401662	0.522119	0.859643	0.882166	0.190244	0.378522
CYP2R1	SM B	0.0379588	0.0238706	0.330304	0.205232	0.381829	0.0373665	0.798039	0.891132	0.426524	0.792815	0.452284	0.554185	0.78478
RAD21	SM B	0.0379601	-0.0151579	0.620186	0.301941	0.0323316	0.0620479	0.24745	0.48601	0.595241	0.941682	0.0865132	0.231909	0.118625
TBC1D10B	SM B	0.0379671	-0.0288074	0.797295	0.424408	0.707663	0.0300022	0.676299	0.543399	0.642387	0.1055	0.231634	0.338814	0.85052
PTRHD1	SM B	0.0379676	0.0250991	0.494744	0.0267109	0.304759	0.734221	0.998292	0.77936	0.857483	0.623608	0.614634	0.53632	0.200916
NPM1	SM B	0.0379907	0.0161918	0.089985	0.491249	0.792225	0.152832	0.939744	0.33212	0.493728	0.766942	0.883023	0.791086	0.349864
PDZD11	SM B	0.0379915	-0.0248037	0.632061	0.199446	0.0542881	0.117751	0.643767	0.557662	0.83503	0.541124	0.135851	0.780278	0.469327
HADHB	SM B	0.0380053	0.0146921	0.0153753	0.805966	0.778624	0.205297	0.472948	0.392287	0.578618	0.823017	0.950147	0.826	0.328871
IQCK	SM B	0.0380144	0.0676502	0.00791082	0.960152	0.132135	0.186279	0.559439	0.130686	0.600594	0.462979	0.223875	0.472728	0.273619
PRDM2	SM B	0.0380275	-0.0160542	0.495179	0.255861	0.195246	0.244509	0.134707	0.289743	0.631372	0.445712	0.426339	0.979935	0.26329
NUDT16L1	SM B	0.0380631	0.0205117	0.78566	0.179915	0.158812	0.0421284	0.586535	0.222689	0.450616	0.526922	0.157407	0.0573723	0.849962
GNA11	SM B	0.0380686	0.0742699	0.865646	0.00824835	0.716555	0.610851	0.924518	0.353996	0.340789	0.747317	0.095941	0.989105	0.298156
PRPF38A	SM B	0.0381306	0.0141546	0.0160307	0.806709	0.711344	0.0400508	0.171108	0.938175	0.447132	0.0699009	0.600976	0.303574	0.777961
C1GALT1	SM B	0.0381509	-0.0228773	0.401727	0.130791	0.551905	0.0145106	0.170582	0.149199	0.602154	0.873058	0.558375	0.959982	0.0736262
WBP1L	SM B	0.0381658	-0.0238075	0.0166802	0.459201	0.500591	0.873499	0.231867	0.271208	0.235898	0.491233	0.398783	0.6805	0.755219
LGR4	SM B	0.0381786	0.107418	0.797096	0.0338899	0.880001	0.0498641	0.374109	0.533611	0.988674	0.718645	0.634347	0.539092	0.913075
SCAMP4	SM B	0.0382116	-0.030729	0.95358	0.268399	0.616558	0.0347734	0.525416	0.535889	0.227962	0.28694	0.856374	0.730552	0.903395
GLB1	SM B	0.0382332	-0.0161367	0.69325	0.382462	0.140816	0.106379	0.0688101	0.0409773	0.901659	0.99022	0.880525	0.564172	0.99211
NENF	SM B	0.0382989	0.0236207	0.323773	0.322316	0.347854	0.0955258	0.832912	0.421584	0.981879	0.30181	0.417467	0.146577	0.751626
AC010618.3	SM B	0.0383206	0.0380456	0.395043	0.111518	0.460817	0.683595	0.656177	0.0199983	0.14767	0.765825	0.0180582	0.694346	0.0660553
DUS3L	SM B	0.0383305	0.0281053	0.110074	0.207775	0.055871	0.652321	0.868514	0.462955	0.498927	0.355712	0.518875	0.0120911	0.472301
WASIR2	SM B	0.0383582	0.0513662	0.21348	0.0147005	0.705753	0.0724807	0.841436	0.0458261	0.797232	0.277871	0.19249	0.200838	0.924563
ARHGAP33	SM B	0.0383584	-0.071311	0.650718	0.430145	0.0667226	0.05985	0.812447	0.848691	0.687559	0.68486	0.966711	0.336381	0.798256
MRPS30	SM B	0.0384939	-0.0155537	0.565869	0.052456	0.172563	0.905884	0.609197	0.707916	0.0163687	0.970047	0.894093	0.956036	0.506202
SLC39A13	SM B	0.0385077	0.0224642	0.397081	0.721273	0.0603284	0.370471	0.0506525	0.00988917	0.72679	0.822613	0.110162	0.726425	0.734508
CRNKL1	SM B	0.0385292	-0.0185925	0.753937	0.337826	0.190763	0.276085	0.128886	0.775595	0.468399	0.608058	0.240043	0.0562076	0.217008
LTA	SM B	0.0385711	-0.0368305	0.6569	0.0959159	0.781423	0.781944	0.0250884	0.928201	0.505474	0.351925	0.0990856	0.393221	0.272332
TSSK4	SM B	0.0385791	0.0739663	0.632657	0.16708	0.56909	0.413368	0.913476	0.0275046	0.214967	0.88308	0.664878	0.64102	0.385383
GTF2H2	SM B	0.0385924	0.0537243	0.853481	0.0326201	0.912936	0.570812	0.445552	0.0580411	0.219463	0.0184147	0.907857	0.853515	0.777964
GAS6	SM B	0.0385946	0.0664688	0.848404	0.0974492	0.742803	0.0680636	0.575861	0.801639	0.199218	0.524777	0.966543	0.473716	0.993131
TOMM5	SM B	0.0386554	-0.0189442	0.498064	0.708637	0.102125	0.963837	0.836762	0.478238	0.523356	0.381903	0.00091484	0.758876	0.564502
ST20	SM B	0.0387996	-0.0343066	0.0499127	0.995539	0.23605	0.422403	0.304753	0.484286	0.429938	0.622994	0.728231	0.954316	0.618437
GSPT2	SM B	0.0388058	0.0228908	0.745447	0.0638469	0.0408565	0.44688	0.404213	0.762984	0.841224	0.367615	0.424857	0.824656	0.688783
PLEKHG4	SM B	0.0388064	0.0618288	0.842213	0.00562724	0.411432	0.654339	0.25929	0.622482	0.756363	0.402664	0.589822	0.447859	0.464934
AC079174.2	SM B	0.0388551	0.0710532	0.0889568	0.883071	0.810933	0.00630502	0.569887	0.674868	0.192236	0.752197	0.584727	0.472488	0.772238
CLHC1	SM B	0.0388981	0.074119	0.0702196	0.435724	0.19708	0.30061	0.553822	0.0203835	0.576507	0.759261	0.588281	0.131362	0.553567
FRS2	SM B	0.0389413	-0.0315612	0.671536	0.192793	0.117713	0.964364	0.457143	0.656538	0.0138546	0.241639	0.860347	0.222409	0.204249
AC016727.1	SM B	0.0390586	-0.0346214	0.898647	0.453264	0.0687796	0.0818018	0.83337	0.70798	0.0172455	0.829018	0.999882	0.141734	0.0359606
MTG2	SM B	0.0390703	-0.0186431	0.800527	0.000687091	0.392941	0.48678	0.722022	0.320976	0.766989	0.42659	0.861658	0.389968	0.275304
LDAH	SM B	0.0391387	-0.0253386	0.846722	0.94378	0.00669729	0.155977	0.407234	0.531638	0.398605	0.516244	0.934362	0.864731	0.523228
KLHL9	SM B	0.0391976	-0.0195368	0.866281	0.0584477	0.371187	0.530771	0.693483	0.205286	0.580608	0.356814	0.512698	0.658225	0.523276
SF3B6	SM B	0.0392194	-0.0196606	0.992283	0.0758419	0.0132489	0.301684	0.395297	0.648084	0.714539	0.318076	0.645647	0.704977	0.458263
ZDHHC21	SM B	0.0392468	-0.0262279	0.00487632	0.743808	0.788037	0.222855	0.16238	0.890378	0.0607821	0.131366	0.559064	0.566107	0.449472
ADAM29	SM B	0.0392725	0.105148	0.649294	0.00258423	0.750046	0.140322	0.859515	0.954977	0.125512	0.538	0.60649	0.767522	0.787287
ZFAND2B	SM B	0.0392726	0.0164737	0.0218788	0.47727	0.153628	0.335949	0.251735	0.625459	0.685901	0.659605	0.281378	0.0105236	0.505629
MARS	SM B	0.0392732	-0.016609	0.959266	0.00521766	0.13433	0.948214	0.00175544	0.0688894	0.762826	0.194737	0.451272	0.559228	0.615478
TAOK3	SM B	0.0393323	-0.0140795	0.690839	0.0489057	0.168215	0.167787	0.174614	0.103732	0.268739	0.210787	0.860785	0.390021	0.190378
RPL14	SM B	0.0393453	0.0216559	0.799954	0.423022	0.889394	0.313485	0.0480399	0.459569	0.52897	0.320785	0.0939589	0.303494	0.610794
ZMYM6	SM B	0.0393469	0.0163499	0.941586	0.0296012	0.30433	0.389016	0.381426	0.539586	0.739141	0.402493	0.735594	0.312684	0.108783
AL023653.1	SM B	0.0393918	0.052806	0.0840709	0.133729	0.717028	0.833424	0.645776	0.614221	0.0596652	0.670519	0.612007	0.909106	0.72707
AC005261.4	SM B	0.0394648	-0.0422747	0.514206	0.403268	0.0400162	0.593119	0.592791	0.39552	0.426427	0.972788	0.716763	0.455583	0.121909
MRPS7	SM B	0.039512	0.0150264	0.000310042	0.410162	0.123494	0.639961	0.288696	0.839654	0.929454	0.668618	0.443649	0.353216	0.865518
ATG5	SM B	0.0395415	-0.0157067	0.491572	0.0320047	0.0518324	0.286113	0.752032	0.762471	0.447556	0.807223	0.784339	0.55702	0.798587
FAM98C	SM B	0.0395613	0.0235861	0.243839	0.115711	0.014329	0.293716	0.864347	0.200567	0.519892	0.141367	0.9646	0.352824	0.783079
NME1	SM B	0.0395735	0.0301981	0.38106	0.0956323	0.618633	0.67118	0.357388	0.0344605	0.594175	0.583946	0.824325	0.791732	0.853267
SLC30A5	SM B	0.0395749	0.0178282	0.751306	0.409554	0.121303	0.129517	0.119072	0.457432	0.210115	0.68497	0.524042	0.274073	0.0353622
OSBPL1A	SM B	0.0396472	0.168774	0.428279	0.146034	0.730753	0.07816	0.785544	0.0656214	0.986244	0.0471212	0.904906	0.804508	0.0250034
PFN1P1	SM B	0.0396514	-0.14926	0.577402	0.174401	0.302509	0.520579	0.403913	0.0781837	0.000833661	0.00262439	0.915149	0.746065	0.62929
SCARNA13	SM B	0.0396545	0.0549551	0.511341	0.0203691	0.460697	0.819251	0.577213	0.39278	0.433862	0.0508636	0.257287	0.535675	0.934058
C19orf12	SM B	0.0396844	-0.0233812	0.0477102	0.592815	0.0268472	0.235308	0.96273	0.624263	0.815777	0.919229	0.24219	0.133683	0.660726
ADCY9	SM B	0.0397898	0.114073	0.630786	0.269988	0.303673	0.208634	0.686275	0.315453	0.273405	0.830408	0.0986597	0.778848	0.98749
AGFG2	SM B	0.0397941	-0.0309476	0.244137	0.276395	0.316139	0.253362	0.568024	0.805206	0.734459	0.426656	0.620198	0.778108	0.298454
NPRL2	SM B	0.0397996	0.0152686	0.250347	0.768744	0.326588	0.272254	0.285411	0.922508	0.126584	0.62895	0.169414	0.583557	0.689484
MAP3K5	SM B	0.0399042	0.0263605	0.287014	0.0124902	0.298452	0.892888	0.010863	0.391775	0.600072	0.578349	0.635996	0.0118501	0.662404
PCBD2	SM B	0.0399448	0.0222999	0.478805	0.481798	0.429688	0.981885	0.187556	0.0291551	0.245462	0.527625	0.599604	0.297751	0.5542
LARP7	SM B	0.0399688	-0.0194806	0.0242502	0.00824223	0.960635	0.0892169	0.197568	0.647985	0.279662	0.540084	0.413302	0.115395	0.371134
DPP3	SM B	0.0399956	0.0250215	0.403044	0.00125348	0.0787049	0.315382	0.375653	0.274963	0.791758	0.736197	0.134523	0.479537	0.905859
TAF5L	SM B	0.0400684	-0.0515963	0.150591	0.33413	0.821892	0.0513683	0.490044	0.8366	0.451957	0.00186763	0.118679	0.18375	0.646739
THAP8	SM B	0.0400951	0.0339345	0.854784	0.203324	0.48478	0.0926545	0.00501141	0.00750282	0.266127	0.418559	0.492758	0.172872	0.0495511
LRRC37A16P	SM B	0.0401183	0.042299	0.0759331	0.975336	0.828318	0.00703464	0.159712	0.170266	0.453435	0.907565	0.755043	0.542651	0.434245
CHUK	SM B	0.0401572	-0.0212828	0.63494	0.139431	0.120213	0.948961	0.583065	0.18398	0.881678	0.725908	0.163365	0.0885371	0.559231
WHAMM	SM B	0.0401999	-0.022185	0.23526	0.548242	0.0798877	0.282426	0.193508	0.234691	0.429324	0.0936227	0.855147	0.475637	0.25643
B4GALT3	SM B	0.0402246	0.0202929	0.231766	0.844663	0.102081	0.609509	0.841722	0.124775	0.472419	0.907079	0.66743	0.893872	0.686385
IPO7	SM B	0.0402772	-0.0478707	0.0858027	0.0432746	0.193194	0.110854	0.175928	0.869066	0.432303	0.299444	0.751886	0.632091	0.0837241
AC093157.1	SM B	0.0402888	0.0271996	0.488285	0.236476	0.569064	0.16335	0.468599	0.416405	0.623104	0.648367	0.807643	0.38571	0.747762
AL391121.1	SM B	0.0403024	-0.055347	0.0315034	0.384467	0.493614	0.0215694	0.89037	0.77518	0.0805347	0.695041	0.71653	0.472858	0.825639
FAM32A	SM B	0.0403704	0.0158294	0.201804	0.258688	0.167783	0.440984	0.713307	0.0870263	0.902505	0.20393	0.762076	0.278999	0.344166
NUDT6	SM B	0.0403792	-0.0538981	0.131809	0.0917991	0.770162	0.40928	0.461585	0.75219	0.453402	0.157495	0.210672	0.67433	0.729124
TMCO6	SM B	0.0404278	0.0227003	0.649513	0.0174752	0.00426878	0.359563	0.260537	0.731126	0.189183	0.64737	0.910867	0.170743	0.550477
FNDC5	SM B	0.0404869	0.0992928	0.0237069	0.335113	0.65621	0.979727	0.556013	0.214185	0.825733	0.449766	0.25418	0.521352	0.293212
CPNE2	SM B	0.0405329	0.0961286	0.134739	0.000306208	0.548877	0.483458	0.978903	0.00675303	0.71452	0.127623	0.731962	0.126632	0.504772
BX284668.5	SM B	0.0405425	0.0673557	0.575224	0.0873922	0.275855	0.0205641	0.848388	0.122401	0.887233	0.16348	0.318845	0.628665	0.935663
TBC1D10C	SM B	0.0405465	0.0167411	0.754038	0.0780881	0.0254705	0.337597	0.822282	0.449639	0.998406	0.411419	0.280144	0.338904	0.22352
TMTC4	SM B	0.0405557	0.0373319	0.17125	0.74674	0.148112	0.075897	0.646181	0.439923	0.359227	0.62903	0.706081	0.365138	0.78738
SBF2	SM B	0.0405599	0.0555904	0.631188	0.387209	0.0527431	0.0787146	0.430962	0.438475	0.533294	0.803054	0.687678	0.32384	0.359693
PDCL3	SM B	0.0406248	0.0222301	0.624622	0.0205447	0.845256	0.194547	0.746013	0.168162	0.410976	0.467103	0.667485	0.495053	0.7147
PXYLP1	SM B	0.0406548	0.085434	0.778419	0.0865091	0.143694	0.412582	0.881599	0.179211	0.480514	0.970405	0.85486	0.269314	0.560341
AMPD2	SM B	0.0407278	0.0235259	0.4827	0.145294	0.0137108	0.839594	0.712208	0.391998	0.432228	0.314934	0.228402	0.0473622	0.387104
TMEM156	SM B	0.0407493	-0.0186374	0.211712	0.111395	0.984354	0.0429969	0.480043	0.685918	0.816199	0.494042	0.197054	0.0240346	0.711546
ZNF814	SM B	0.0407947	0.0303963	0.346274	0.985227	0.0468418	0.0268289	0.736845	0.238137	0.600735	0.455241	0.626566	0.765923	0.14277
ZNF747	SM B	0.0408014	0.022683	0.620296	0.0128056	0.522476	0.401498	0.458539	0.0759849	0.986535	0.790666	0.031648	0.858674	0.727641
AC016683.1	SM B	0.0408076	0.0993297	0.652741	0.588029	0.312458	0.649557	0.0888442	0.753219	0.526114	0.928279	0.478882	0.240872	0.647044
KPNA1	SM B	0.0408943	0.0169611	0.580139	0.0792137	0.342431	0.296477	0.070172	0.231826	0.506484	0.70708	0.615982	0.586808	0.0760575
PRR13	SM B	0.0408987	-0.0166074	0.207403	0.0352582	0.739269	0.069181	0.385872	0.401756	0.209716	0.415108	0.279456	0.960147	0.784646
AC091167.1	SM B	0.0409183	0.0595487	0.630542	0.0261095	0.436249	0.455608	0.0512905	0.55285	0.103376	0.163194	0.773014	0.121863	0.517089
LINC01410	SM B	0.0409604	-0.0388767	0.0151379	0.481924	0.252967	0.317909	0.239779	0.23126	0.877959	0.474673	0.917689	0.531567	0.401086
SCAF8	SM B	0.0409772	-0.0190189	0.757641	0.349703	0.10647	0.711318	0.562568	0.0706226	0.0824345	0.175428	0.633995	0.373512	0.932463
PRKAG1	SM B	0.0409777	-0.0198431	0.964106	0.201755	0.251243	0.242629	0.965761	0.832174	0.75387	0.31087	0.882354	0.20898	0.702694
AKAP3	SM B	0.0409876	0.0888062	0.0367452	0.190372	0.397251	0.109223	0.139678	0.480282	0.0544166	0.282589	0.744563	0.880604	0.144118
PEX10	SM B	0.041058	0.0267306	0.0400389	0.536579	0.11881	0.042173	0.259222	0.410456	0.732884	0.794168	0.367925	0.70814	0.691866
SMARCA4	SM B	0.0410724	-0.0181523	0.0914685	0.535772	0.348592	0.0454488	0.300556	0.211834	0.161709	0.507844	0.2761	0.576937	0.818164
TUBGCP4	SM B	0.0410765	0.0200824	0.925197	0.500397	0.128762	0.260328	0.321333	0.623089	0.282361	0.308644	0.236919	0.604621	0.860829
TNNI2	SM B	0.0412036	0.0583495	0.488036	0.408829	0.0449418	0.389731	0.904638	0.686086	0.33232	0.689854	0.405731	0.445575	0.898836
DNAJB1	SM B	0.0412415	-0.0240075	0.153308	0.95571	0.532629	0.100857	0.442899	0.0510111	0.887537	0.17262	0.0195752	0.415976	0.948076
FAM213B	SM B	0.0412534	0.0280656	0.840378	0.0250958	0.163608	0.504815	0.495784	0.441801	0.98689	0.265991	0.216399	0.563685	0.131985
OVGP1	SM B	0.0412802	0.0639863	0.723449	0.307477	0.420727	0.319039	0.57147	0.561788	0.0439064	0.404937	0.235924	0.831907	0.440685
MYOM2	SM B	0.0412967	0.170383	0.621364	0.266064	0.0979912	0.229181	0.34445	0.501483	0.613495	0.0418175	0.639291	0.268153	0.911322
AC008438.1	SM B	0.0413093	0.0556438	0.8837	0.545058	0.266815	0.19565	0.878099	0.697099	0.177908	0.593457	0.970594	0.629465	0.292002
GCNT2	SM B	0.0413447	-0.0476002	0.102789	0.993991	0.791169	0.939843	0.92262	0.530248	0.122966	0.661925	0.459587	0.478916	0.00286472
AC104699.1	SM B	0.0414392	-0.0476062	0.0714037	0.139527	0.583618	0.106451	0.675314	0.403909	0.918668	0.0871525	0.0108288	0.943111	0.964995
OGG1	SM B	0.0414447	0.02121	0.388284	0.0265623	0.818087	0.187447	0.807161	0.00645423	0.569744	0.445524	0.193548	0.0733186	0.722531
XXYLT1	SM B	0.0414584	0.0444909	0.590075	0.308627	0.253209	0.0285895	0.273918	0.317252	0.898245	0.666091	0.0999037	0.83396	0.987324
GABARAPL2	SM B	0.0414785	-0.0239223	0.785826	0.636991	0.00045986	0.087597	0.469703	0.379033	0.255452	0.6467	0.782744	0.53646	0.718242
ADAT1	SM B	0.0415024	-0.0188923	0.201697	0.218612	0.0245942	0.661199	0.266299	0.670502	0.644476	0.771283	0.07422	0.406698	0.368959
DUSP28	SM B	0.0415538	0.0228518	0.034322	0.00302134	0.936644	0.528592	0.802706	0.628047	0.0177177	0.168146	0.097899	0.513341	0.988528
ADORA2A	SM B	0.0415686	-0.0284216	0.720568	0.622907	0.795184	0.102721	0.896796	0.614839	0.0053255	0.420474	0.0256258	0.0444451	0.637156
NMNAT3	SM B	0.0416008	0.125655	0.533057	0.186236	0.145317	0.205916	0.642476	0.00958785	0.435539	0.0801923	0.587091	0.974376	0.768539
GLRX	SM B	0.0416066	-0.0243939	0.0909611	0.240292	0.0702283	0.728866	0.341487	0.170626	0.496315	0.418838	0.34124	0.539416	0.634298
RGPD8	SM B	0.0416219	0.0590803	0.110952	0.110389	0.169344	0.609205	0.868346	0.967458	0.978668	0.637108	0.392815	0.387006	0.896035
SMPDL3A	SM B	0.0416318	-0.0708111	0.890301	0.434661	0.246241	0.706382	0.670174	0.407594	0.0206639	0.457271	0.0487946	0.135222	0.841459
DPF2	SM B	0.0416394	-0.0144259	0.697879	0.0261993	0.645538	0.161042	0.0613347	0.768695	0.820955	0.693223	0.945008	0.949898	0.820736
CD70	SM B	0.0416397	-0.0382991	0.696084	0.0115476	0.344458	0.996599	0.601065	0.232168	0.00467278	0.723847	0.510897	0.567538	0.145485
INTS14	SM B	0.0416412	-0.0187247	0.892586	0.128985	0.228982	0.744759	0.0138974	0.561034	0.573949	0.0173066	0.419995	0.812215	0.0447686
TJP3	SM B	0.0416624	0.0827703	0.192131	0.276494	0.241609	0.0561936	0.619411	0.0749249	0.302088	0.243714	0.696098	0.858618	0.38054
CCDC14	SM B	0.0416824	0.0290047	0.854895	0.106885	0.654881	0.248493	0.374194	0.368963	0.0808842	0.10937	0.809637	0.882203	0.610062
AURKB	SM B	0.0417662	0.117178	0.771735	0.0197177	0.36267	0.486997	0.598327	0.00887689	0.314133	0.586623	0.847845	0.550586	0.802647
GRK2	SM B	0.041803	0.0179138	0.662223	0.24377	0.0245122	0.485841	0.540611	0.586938	0.593106	0.638529	0.0966885	0.225377	0.436277
FCER2	SM B	0.0418162	0.0527099	0.558542	0.0327942	0.745819	0.0280433	0.753624	0.994173	0.83338	0.688216	0.252819	0.940865	0.512247
DBI	SM B	0.0419333	-0.0238564	0.577194	0.23462	0.0951164	0.0834209	0.893735	0.0441736	0.385415	0.958936	0.45206	0.616257	0.668073
CCDC136	SM B	0.0419853	-0.0992769	0.414014	0.851982	0.107233	0.290576	0.622352	0.64363	0.736034	0.707337	0.0278679	0.547879	0.452683
WSB1	SM B	0.0420707	-0.017216	0.724018	0.857919	0.632455	0.0161134	0.629654	0.221858	0.0613259	0.981995	0.0924456	0.1576	0.506529
IL27RA	SM B	0.0421669	-0.0199286	0.58519	0.520315	0.333154	0.0460128	0.145107	0.316937	0.144884	0.448044	0.89773	0.735366	0.3863
AC245140.2	SM B	0.0421887	0.0392409	0.988813	0.667391	0.0477088	0.0575335	0.313662	0.831774	0.341607	0.0849375	0.614486	0.928846	0.682402
MFF	SM B	0.0422198	0.0144986	0.514573	0.903272	0.688906	0.0448253	0.155386	0.642316	0.0524063	0.523907	0.84292	0.788473	0.193267
DOK7	SM B	0.0422463	0.0281031	0.982235	0.0620074	0.0224243	0.254229	0.155185	0.447234	0.922348	0.598956	0.083112	0.291732	0.960913
NUP58	SM B	0.0422772	-0.0208164	0.0618693	0.0351784	0.680483	0.324972	0.208989	0.247943	0.744305	0.930696	0.684731	0.769479	0.62324
HPDL	SM B	0.0422835	0.0924407	0.745567	0.0959803	0.00247796	0.920983	0.378921	0.629192	0.159562	0.74582	0.831012	0.957202	0.0137564
HOOK1	SM B	0.0422861	0.0552607	0.0199297	0.686513	0.958959	0.475174	0.115652	0.100696	0.444224	0.274119	0.450798	0.606076	0.741404
ITM2B	SM B	0.042344	0.0334032	0.0873099	0.484727	0.37027	0.144926	0.534485	0.5116	0.953122	0.281608	0.504237	0.510773	0.120824
RNF24	SM B	0.0423556	0.0469126	0.462771	0.451957	0.897025	0.0335508	0.0150829	0.200136	0.719346	0.0751329	0.995782	0.0185751	0.713561
FGFBP3	SM B	0.0423747	0.0523472	0.533085	0.170004	0.913891	0.197274	0.879684	0.787173	0.861517	0.182384	0.689849	0.674029	0.418045
Z97192.3	SM B	0.0423977	-0.077752	0.0104494	0.95713	0.460582	0.610026	0.831523	0.703019	0.531956	0.286946	0.732652	0.10952	0.632322
BLNK	SM B	0.0424797	0.0163295	0.0172584	0.453943	0.0177269	0.741356	0.990687	0.449832	0.171192	0.151647	0.83593	0.381603	0.872024
SRGAP2B	SM B	0.0425136	-0.0495248	0.738619	0.207098	0.478827	0.0015064	0.0806385	0.837152	0.300494	0.0240437	0.876109	0.795471	0.884678
ACADSB	SM B	0.0425231	0.0260248	0.960702	0.256076	0.439492	0.000943614	0.460711	0.937946	0.38676	0.446562	0.59058	0.0046977	0.600575
ZNF169	SM B	0.0425462	0.0277983	0.0444377	0.196046	0.973766	0.223293	0.085081	0.759518	0.0463164	0.812219	0.374907	0.651255	0.145186
PPP6C	SM B	0.0425578	-0.0135815	0.748065	0.0176259	0.116026	0.6971	0.918443	0.696656	0.984822	0.961122	0.597168	0.885147	0.871897
GPATCH1	SM B	0.0425853	0.0205694	0.866223	0.195473	0.127347	0.70777	0.752942	0.366564	0.0348513	0.081795	0.467763	0.580185	0.521819
AC139530.1	SM B	0.0426351	0.0317791	0.994854	0.205092	0.444002	0.00756251	0.917166	0.492018	0.499943	0.0795164	0.958796	0.113011	0.293465
RRS1	SM B	0.0426551	-0.0358354	0.000869132	0.774669	0.779843	0.165663	0.155607	0.966683	0.891521	0.839515	0.233477	0.615779	0.642977
TMEM30A	SM B	0.0426639	0.0208095	0.895587	0.574536	0.059491	0.180495	0.107313	0.982625	0.97974	0.438182	0.884077	0.157251	0.026495
ZNF165	SM B	0.0427415	0.0486245	0.869262	0.0734656	0.659873	0.550486	0.316445	0.331499	0.278614	0.947206	0.0811824	0.971972	0.27646
CHCHD3	SM B	0.042772	0.0161417	0.025372	0.652745	0.914594	0.279129	0.979609	0.645045	0.719219	0.848149	0.561352	0.395786	0.80426
THUMPD2	SM B	0.0427902	-0.0227722	0.905065	0.370586	0.361815	0.140316	0.0973807	0.679385	0.46144	0.473888	0.68854	0.508404	0.397164
BET1L	SM B	0.0427942	-0.0315438	0.652565	0.0190044	0.585594	0.35829	0.406603	0.542388	0.578641	0.868615	0.479426	0.858584	0.590303
CDKN2AIP	SM B	0.0428458	-0.0200318	0.691267	0.00634224	0.966079	0.750114	0.821038	0.063996	0.359264	0.377	0.608291	0.602004	0.581365
PLXNA3	SM B	0.0430988	-0.0330597	0.0378789	0.453714	0.458278	0.759397	0.771615	0.0459315	0.943654	0.568116	0.718701	0.973305	0.586596
C19orf48	SM B	0.0432313	0.0268837	0.514185	0.306528	0.0989047	0.225966	0.0820661	0.284076	0.436004	0.389879	0.745996	0.696783	0.219133
GSTP1	SM B	0.0432937	0.0441765	0.426119	0.0615989	0.192539	0.86949	0.538812	0.0781927	0.472256	0.545819	0.685182	0.703675	0.267568
MPRIP-AS1	SM B	0.0433389	0.0831338	0.396704	0.0394715	0.895454	0.986932	0.551542	0.443968	0.564262	0.688376	0.592729	0.0517632	0.181023
CD226	SM B	0.0433656	-0.0721982	0.635018	0.056837	0.000589545	0.939057	0.717983	0.118358	0.624391	0.0969957	0.0125174	0.080294	0.300316
Z95152.1	SM B	0.0434141	0.064947	0.936204	0.0577925	0.610904	0.0215372	0.537271	0.88519	0.497448	0.848975	0.333876	0.951931	0.912742
R3HCC1L	SM B	0.0434269	-0.0203545	0.605227	0.000205807	0.162205	0.961109	0.751332	0.837608	0.160577	0.824862	0.601172	0.0888038	0.965966
C2CD3	SM B	0.0436124	-0.0269602	0.27728	0.150562	0.983388	0.650522	0.711163	0.60824	0.291529	0.182194	0.657861	0.00531851	0.053799
AC116914.2	SM B	0.0437111	0.0717528	0.495446	0.00620514	0.413676	0.658063	0.815493	0.781978	0.486777	0.635511	0.161601	0.676987	0.547929
LSP1	SM B	0.0437117	0.0186518	0.633563	0.159606	0.128105	0.71912	0.757665	0.346391	0.302354	0.401561	0.522532	0.221757	0.0873065
LEO1	SM B	0.0437463	-0.01912	0.509921	0.143219	0.219707	0.142178	0.066407	0.923232	0.328336	0.415317	0.172575	0.914217	0.317337
RPL37	SM B	0.0437656	0.0255514	0.589823	0.188211	0.885913	0.36343	0.0468788	0.564152	0.616451	0.559197	0.218666	0.10295	0.329997
PUS10	SM B	0.0438011	-0.0273243	0.685202	0.456281	0.0638495	0.568121	0.485614	0.763902	0.89281	0.240338	0.00608357	0.0339624	0.615388
BRD8	SM B	0.0438055	0.0173057	0.0225549	0.775488	0.0620832	0.313839	0.8364	0.657434	0.840276	0.571735	0.741316	0.638524	0.487113
CBX8	SM B	0.0438695	-0.0434481	0.125636	0.144123	0.652436	0.0243679	0.641682	0.819296	0.197609	0.143181	0.647039	0.0215422	0.776105
AC068631.1	SM B	0.0439226	0.0494858	0.655219	0.162142	0.0906606	0.338335	0.503351	0.275047	0.994256	0.379606	0.868453	0.20142	0.11304
TMOD4	SM B	0.0440101	0.0603123	0.357342	0.990515	0.14725	0.0230699	0.527845	0.273479	0.611907	0.537429	0.640112	0.173267	0.817689
PLPP3	SM B	0.0440128	-0.0786216	0.955212	0.181592	0.745542	0.0612847	0.156696	0.155339	0.132002	0.0331921	0.565134	0.046847	0.977193
CITED2	SM B	0.0440368	0.0364265	0.884951	0.562687	0.28152	0.137263	0.968677	0.0702576	0.820209	0.286866	0.853982	0.068077	0.230406
NBR2	SM B	0.0440498	-0.0355749	0.370155	0.473483	0.194552	0.210187	0.395682	0.439373	0.603503	0.350725	0.0169902	0.36429	0.347934
UEVLD	SM B	0.0440882	-0.0293037	0.723611	0.0225433	0.181403	0.616706	0.491535	0.383377	0.338523	0.885752	0.989545	0.226359	0.884859
AC127024.8	SM B	0.0441033	0.0707528	0.375672	0.438733	0.610999	0.609027	0.00318399	0.957568	0.631057	0.989457	0.733413	0.595116	0.689544
SLC9A3R1	SM B	0.0442181	0.0259041	0.459177	0.23043	0.24747	0.119802	0.748283	0.0396117	0.739511	0.255167	0.934728	0.245086	0.772917
BRI3	SM B	0.0442627	0.0327761	0.496381	0.0366222	0.511836	0.775021	0.703313	0.45735	0.601543	0.59164	0.109154	0.928866	0.0220049
PDCD10	SM B	0.0443781	-0.0184178	0.28032	0.0931285	0.015754	0.582601	0.593225	0.847286	0.153819	0.95394	0.68207	0.541668	0.24702
POGLUT1	SM B	0.0443783	0.0169834	0.965269	0.803356	0.223585	0.0199467	0.971072	0.840503	0.797003	0.0212574	0.233804	0.165725	0.378673
PFN2	SM B	0.0443871	0.0781242	0.696414	0.101913	0.517371	0.082339	0.0281903	0.366092	0.215157	0.644551	0.727528	0.0110702	0.478687
ARHGEF12	SM B	0.044389	-0.0277227	0.156825	0.556092	0.00220069	0.538078	0.0398859	0.404284	0.486647	0.101283	0.886708	0.234923	0.713693
PPP1R13B	SM B	0.0443917	0.0247069	0.568648	0.052169	0.726619	0.641985	0.846376	0.463515	0.951662	0.0249591	0.0359324	0.133671	0.119966
RASGEF1A	SM B	0.0444147	-0.0859414	0.702802	0.251485	0.00854896	0.990754	0.620023	0.492234	0.000461097	0.659065	0.265854	0.724585	0.561978
MED29	SM B	0.0444494	-0.0149466	0.865216	0.0093002	0.562438	0.280368	0.964646	0.0592383	0.00244668	0.884956	0.622564	0.885253	0.367939
RAD54B	SM B	0.0444501	0.0631154	0.166469	0.376018	0.707707	0.668423	0.295182	0.233409	0.363951	0.708585	0.136561	0.932748	0.458003
SSX2IP	SM B	0.0444942	0.0392579	0.291722	0.622297	0.580077	0.120941	0.511984	0.469671	0.0968541	0.203341	0.0538945	0.655514	0.548617
C1RL	SM B	0.0445042	0.036823	0.965404	0.0820527	0.0864054	0.526317	0.473192	0.888935	0.0998225	0.565729	0.910349	0.473714	0.467858
FAM161A	SM B	0.0445206	0.0392979	0.71998	0.0954498	0.840425	0.276773	0.331627	0.0675416	0.598002	0.515927	0.750325	0.244128	0.191477
AC083949.1	SM B	0.0445578	0.0486004	0.575463	0.0203221	0.179735	0.292144	0.38337	0.323874	0.20779	0.224564	0.629617	0.233716	0.336872
ARL5B	SM B	0.0445694	-0.0330794	0.352761	0.278725	0.0442278	0.178989	0.375952	0.51755	0.54663	0.784612	0.299752	0.0092979	0.804276
ARL3	SM B	0.0445884	0.0297124	0.219718	0.479558	0.777791	0.9533	0.405229	0.0528624	0.298019	0.901652	0.0895865	0.0772699	0.528265
BTF3	SM B	0.0446384	0.0154131	0.112156	0.371099	0.872904	0.499196	0.315301	0.377876	0.750647	0.907994	0.918044	0.283433	0.715316
SHKBP1	SM B	0.0446789	-0.0164521	0.417749	0.32267	0.100898	0.157648	0.272702	0.847104	0.0359349	0.143148	0.437045	0.209573	0.356635
ASNA1	SM B	0.0446992	-0.0215208	0.324416	0.132207	0.671282	0.421661	0.283561	0.552271	0.0379812	0.604924	0.409582	0.482625	0.867984
MSTO2P	SM B	0.0448829	0.0267165	0.18241	0.555743	0.199131	0.393404	0.474773	0.985806	0.894376	0.324631	0.209738	0.170455	0.684473
SEMA4A	SM B	0.0449214	0.111717	0.392607	0.395947	0.987635	0.219379	0.906105	0.000227938	0.201801	0.796109	0.936326	0.580074	0.677192
ANKRD39	SM B	0.0449942	0.0215923	0.292967	0.0013137	0.718081	0.830613	0.139048	0.679329	0.32024	0.953814	0.771151	0.0790888	0.931858
KLHL29	SM B	0.0449987	-0.0759271	0.574894	0.918582	0.0917072	0.364496	0.896309	0.0617748	0.774686	0.47658	0.722291	0.343626	0.584857
FAM89A	SM B	0.0450027	0.0474912	0.544203	0.00207547	0.364441	0.958116	0.490086	0.975664	0.253828	0.192394	0.932201	0.471595	0.751402
GAS5	SM B	0.0450241	0.0195319	0.802123	0.865621	0.423666	0.0318644	0.464729	0.663771	0.173667	0.899001	0.563682	0.835552	0.811014
MTR	SM B	0.0450387	-0.0200653	0.614583	0.278906	0.0701039	0.999121	0.793562	0.388465	0.79722	0.650544	0.33913	0.288388	0.513131
AC107926.1	SM B	0.0450604	0.110179	0.501462	0.0443797	0.337451	0.427209	0.472061	0.442422	0.600407	0.295895	0.223236	0.93159	0.354485
LGALS8	SM B	0.0450969	-0.027078	0.794552	0.0208654	0.558887	0.144663	0.764708	0.188494	0.935674	0.479962	0.780103	0.442236	0.679535
KANTR	SM B	0.0451093	0.0376927	0.0925277	0.176997	0.969396	0.142999	0.814389	0.514403	0.978944	0.44229	0.955051	0.209526	0.76158
BCL3	SM B	0.0451126	-0.0322916	0.243103	0.151834	0.784978	0.20041	0.145199	0.172268	0.177508	0.80712	0.619134	0.313775	0.644184
SPATA5	SM B	0.0451641	-0.0379415	0.671678	0.160343	0.555972	0.325713	0.245156	0.086358	0.451257	0.588556	0.337394	0.00919603	0.830673
TMEM214	SM B	0.0452275	0.0176792	0.352929	0.795637	0.0303196	0.217514	0.239056	0.808356	0.0366919	0.869255	0.244026	0.689333	0.716544
DCTN4	SM B	0.0452637	-0.020924	0.293466	0.00999189	0.411349	0.454132	0.601735	0.575434	0.00273508	0.923088	0.0949733	0.628023	0.9126
E2F5	SM B	0.0453168	0.0243147	0.0485483	0.240033	0.313188	0.786671	0.268887	0.093176	0.465038	0.270425	0.0778782	0.493932	0.391165
AARSD1	SM B	0.0453374	0.0155761	0.486118	0.701119	0.00222518	0.190054	0.112452	0.146404	0.865477	0.749831	0.607321	0.442994	0.337728
TNFRSF10A	SM B	0.0454025	-0.0181066	0.308243	0.356865	0.444792	0.156502	0.0836532	0.858262	0.256784	0.0159187	0.375574	0.439663	0.54828
IGLJ3	SM B	0.0454778	-0.0871729	0.527716	0.212823	0.202662	0.510605	0.0149722	0.668407	0.580107	0.519559	0.183226	0.672938	0.989908
SGMS1	SM B	0.0454947	-0.0221013	0.97076	0.0368617	0.254628	0.224037	0.235738	0.762799	0.489669	0.830511	0.130809	0.958598	0.545874
FOXJ3	SM B	0.0455789	-0.0214803	0.0290763	0.145926	0.215797	0.342278	0.954906	0.0349868	0.208821	0.0174023	0.581521	0.764433	0.919423
AP003356.1	SM B	0.0455912	-0.0688493	0.906373	0.435663	0.442039	0.0160031	0.376088	0.720914	0.286134	0.46171	0.78232	0.467919	0.950757
RWDD2A	SM B	0.045606	0.0473274	0.443322	0.813239	0.688151	0.0504042	0.894282	0.0375495	0.406754	0.850796	0.932424	0.761209	0.690299
TMEM14C	SM B	0.0456253	0.0205064	0.248062	0.915644	0.861629	0.914726	0.00259668	0.749814	0.547695	0.665585	0.287556	0.236782	0.473324
IL21R	SM B	0.0457315	-0.107699	0.589843	0.795216	0.807249	0.0196493	0.325852	0.842639	0.197979	0.952856	0.0366963	0.665351	0.439668
STAT5B	SM B	0.0457442	-0.022487	0.280512	0.497762	0.122084	0.365415	0.829175	0.521236	0.355136	0.416696	0.595551	0.716485	0.444762
TRIB2	SM B	0.0459011	0.0345191	0.887719	0.124454	0.667725	0.333941	0.231446	0.124763	0.199961	0.523659	0.987629	0.849137	0.0339944
C1orf147	SM B	0.0459045	-0.0741718	0.0463709	0.875214	0.866186	0.0999983	0.652001	0.711502	0.352185	0.0504402	0.630727	0.480128	0.24551
AKIRIN1	SM B	0.0459126	-0.0146777	0.746491	0.0165363	0.24081	0.395398	0.528723	0.976837	0.315401	0.761854	0.664944	0.0317832	0.182905
WDSUB1	SM B	0.0459448	-0.0301228	0.653275	0.0399727	0.0433729	0.415988	0.111441	0.543609	0.248797	0.830287	0.939806	0.0624176	0.602856
UBR4	SM B	0.0459453	-0.0247352	0.0282688	0.846199	0.459183	0.971602	0.414797	0.668927	0.968921	0.107871	0.318224	0.1234	0.595121
TIMM10B	SM B	0.0459857	-0.0183305	0.588957	0.192567	0.155015	0.838511	0.303106	0.939071	0.710217	0.737348	0.536324	0.923655	0.731853
PSMD5	SM B	0.046051	-0.0201638	0.497838	0.00669027	0.306096	0.333662	0.521531	0.717199	0.584472	0.300672	0.767448	0.152122	0.372557
ZNF678	SM B	0.0460704	-0.033703	0.00454812	0.103937	0.26649	0.12473	0.514896	0.234292	0.358553	0.0167185	0.343311	0.0675872	0.396759
CNTNAP1	SM B	0.0461397	0.0661356	0.779588	0.237888	0.413539	0.524656	0.510695	0.317999	0.0914894	0.519991	0.199291	0.328826	0.812252
PPIL4	SM B	0.0461581	-0.0224521	0.919508	0.139063	0.455875	0.179167	0.810518	0.0842006	0.246835	0.145499	0.950148	0.697017	0.731671
GIMAP1	SM B	0.0461803	0.119408	0.60607	0.0311262	0.0930269	0.15733	0.982815	0.204057	0.260955	0.349578	0.748954	0.325654	0.515869
CDK10	SM B	0.0461853	0.0221137	0.721176	0.264218	0.0739714	0.312989	0.380777	0.779853	0.166831	0.816428	0.41655	0.19949	0.32249
CERCAM	SM B	0.046236	0.110753	0.480881	0.091253	0.43845	0.14598	0.669875	0.076405	0.0465087	0.565094	0.636162	0.0327224	0.658102
RBMXL1	SM B	0.0462823	-0.0305389	0.912612	0.0574747	0.0565508	0.457636	0.150221	0.974675	0.54084	0.121049	0.111832	0.591619	0.529393
MB21D2	SM B	0.0463062	-0.14393	0.0285963	0.420439	0.0757667	0.399293	0.444731	0.123416	0.0122229	0.610895	0.385575	0.308052	0.0858075
MYL9	SM B	0.0463121	0.0691379	0.258863	0.85148	0.818435	0.0346466	0.416028	0.109792	0.594513	0.675503	0.214712	0.729438	0.650535
AREG	SM B	0.0463604	0.122386	0.428164	0.023261	0.671281	0.770336	0.141038	0.679999	0.306425	0.530237	0.848235	0.0715608	0.451638
AC092384.3	SM B	0.0463629	0.0837046	0.786378	0.0757925	0.125713	0.830749	0.736959	0.801998	0.0943298	0.511896	0.931486	0.403815	0.120237
KIFC1	SM B	0.046381	0.146279	0.939305	0.105582	0.444484	0.552039	0.715704	0.00774962	0.562865	0.0155801	0.115872	0.585531	0.486032
TTC30A	SM B	0.0464119	-0.0722268	0.738181	0.00860653	0.133758	0.615733	0.0105312	0.601607	0.996297	0.951879	0.483631	0.613385	0.817089
PPP1R14B	SM B	0.0464214	0.0239041	0.203666	0.00136542	0.186336	0.588892	0.774964	0.746335	0.610418	0.273611	0.824429	0.109143	0.0554623
AC103858.1	SM B	0.0464409	0.0697519	0.242963	0.203505	0.671294	0.0238662	0.552246	0.298673	0.996175	0.94598	0.381107	0.141685	0.930423
MECP2	SM B	0.0464571	-0.0205916	0.566553	0.0909579	0.144532	0.428189	0.946259	0.0592288	0.978399	0.422866	0.787476	0.79544	0.319214
UTS2B	SM B	0.0464632	-0.0612271	0.729952	0.176812	0.899862	0.122616	0.802411	0.139791	0.0866445	0.132133	0.428422	0.467083	0.0462487
AC090204.1	SM B	0.046491	-0.0948674	0.1164	0.207294	0.374591	0.2217	0.437447	0.0608597	0.997567	0.011464	0.363408	0.130699	0.369847
AP002840.2	SM B	0.0465261	0.0689427	0.0699353	0.59228	0.673801	0.156029	0.0190882	0.814006	0.249999	0.666315	0.583704	0.294315	0.847196
CBR3-AS1	SM B	0.0465405	0.0428171	0.746022	0.206696	0.378784	0.0995356	0.40736	0.676278	0.762207	0.932798	0.472532	0.414936	0.773021
EGLN1	SM B	0.0465597	-0.0179792	0.0586539	0.422208	0.553473	0.802716	0.437424	0.280298	0.0176002	0.892968	0.513162	0.633178	0.419594
RFC5	SM B	0.0466446	0.0207583	0.39656	0.116027	0.765264	0.429803	0.966222	0.931279	0.208523	0.755792	0.776926	0.597086	0.61287
CERS6	SM B	0.0466479	-0.0481525	0.149519	0.589419	0.128077	0.223073	0.297284	0.0719177	0.415521	0.560285	0.394768	0.512326	0.911923
RAB3C	SM B	0.046744	0.107958	0.846552	0.00570799	0.469672	0.398709	0.339901	0.775414	0.763896	0.303572	0.886342	0.295619	0.172569
EPM2A	SM B	0.046786	0.0369948	0.683198	0.544299	0.26258	0.0127847	0.772103	0.902363	0.522448	0.22556	0.834482	0.702894	0.778847
NCOA5	SM B	0.0467935	-0.0167568	0.441108	0.0226777	0.715011	0.760126	0.061725	0.569456	0.96022	0.616132	0.504304	0.783692	0.716695
HSPA1A	SM B	0.0469041	-0.0339043	0.127289	0.0236822	0.635265	0.639796	0.692984	0.875265	0.373643	0.934123	0.0907768	0.0601745	0.956861
TMEM222	SM B	0.046962	-0.0159148	0.672165	0.0117197	0.687061	0.667154	0.187693	0.102974	0.0527464	0.826496	0.867049	0.879061	0.640996
PPP1R15A	SM B	0.0469789	-0.0381894	0.100045	0.0197135	0.81232	0.457197	0.445424	0.0844806	0.21597	0.174946	0.381864	0.246212	0.152605
NF1	SM B	0.0469924	-0.0354651	0.567251	0.424808	0.0237944	0.839333	0.595428	0.323123	0.134043	0.49784	0.237763	0.225901	0.390862
AL355076.2	SM B	0.0470506	0.0276359	0.988318	0.0677858	0.584503	0.71895	0.00330155	0.320558	0.161562	0.919203	0.454411	0.912309	0.466405
MRPL50	SM B	0.0471188	-0.0197583	0.933142	0.0140801	0.105964	0.926146	0.842152	0.670675	0.514258	0.0353705	0.769222	0.993052	0.588044
RILPL1	SM B	0.0471366	0.0494875	0.47165	0.516943	0.785257	0.575216	0.10159	0.873024	0.00942335	0.919374	0.135597	0.264915	0.286084
AC027575.3	SM B	0.0472418	0.086081	0.404426	0.190313	0.618721	0.504117	0.201346	0.0824496	0.327712	0.407674	0.471416	0.997624	0.923993
BYSL	SM B	0.0472477	0.0359986	0.175279	0.132606	0.313839	0.368842	0.870411	0.725934	0.867851	0.750164	0.997957	0.674381	0.441977
HNRNPDL	SM B	0.0472995	0.0131278	0.0250449	0.840465	0.984478	0.182201	0.282874	0.799319	0.917753	0.46541	0.385334	0.517558	0.996916
GARS	SM B	0.0473775	-0.017895	0.703983	0.00753688	0.0310044	0.87517	0.0181339	0.222705	0.458034	0.421654	0.73871	0.685161	0.839458
ZFP57	SM B	0.0474136	-0.294064	0.834027	0.76904	0.358752	0.328589	0.489779	0.433027	0.0768429	0.251299	0.365889	0.0883367	0.352698
SDCBP2-AS1	SM B	0.0474143	0.0356007	0.592247	0.76462	0.803241	0.118082	0.447165	0.878303	0.0798411	0.890993	0.466347	0.542651	0.300555
TCF19	SM B	0.0474204	0.0291479	0.418192	0.732843	0.0488222	0.0451197	0.540796	0.0599478	0.75024	0.924192	0.820693	0.0590544	0.636405
SKA3	SM B	0.0474336	0.138889	0.495768	0.138037	0.906129	0.653461	0.603501	0.0154304	0.574361	0.126815	0.583434	0.176546	0.189502
DNAJB6	SM B	0.0474357	-0.0152919	0.965169	0.113436	0.152504	0.460815	0.844236	0.914728	0.0503247	0.593663	0.704687	0.356855	0.352514
CASD1	SM B	0.0474414	0.0230939	0.858747	0.286793	0.302986	0.353289	0.0446392	0.0234968	0.438798	0.833685	0.171503	0.414465	0.399953
PPFIBP2	SM B	0.047452	0.0193414	0.818253	0.464054	0.0266249	0.120431	0.990488	0.310203	0.425752	0.251035	0.688745	0.85386	0.220646
TMPO	SM B	0.0474583	-0.0176544	0.067392	0.407239	0.295905	0.894535	0.38422	0.108808	0.950375	0.801135	0.0627761	0.113002	0.0981644
PLAC8	SM B	0.0475023	-0.0296244	0.987841	0.74745	0.803621	0.207981	0.795275	3.34993e-05	0.798589	0.995923	0.871931	0.352278	0.657265
IGLV3-19	SM B	0.0475197	-0.069358	0.056104	0.24598	0.452949	0.931711	0.0898647	0.611407	0.625913	0.717262	0.622382	0.396667	0.358999
SLC1A1	SM B	0.0475787	-0.100741	0.764958	0.525621	0.154918	0.000345883	0.870649	0.296281	0.278021	0.439869	0.245953	0.387028	0.675576
PRMT7	SM B	0.0476013	0.0188088	0.457343	0.375759	0.275343	0.578915	0.255362	0.829711	0.247703	0.547923	0.444246	0.0926169	0.837152
NCR3	SM B	0.0476535	-0.0340475	0.327333	0.00576762	0.23301	0.416502	0.411792	0.914958	0.10573	0.387277	0.21445	0.0712497	0.111937
FRMD8	SM B	0.0477812	-0.0184736	0.0907771	0.525385	0.982955	0.0149201	0.531343	0.504415	0.0377369	0.589862	0.656838	0.334255	0.512309
FAM160A2	SM B	0.047812	0.0212084	0.113896	0.779925	0.977944	0.370997	0.820118	0.504927	0.262568	0.140675	0.103786	0.121776	0.695288
FAM3C	SM B	0.0478162	-0.0221864	0.857255	0.0571766	0.259515	0.450292	0.669713	0.0098328	0.271037	0.718948	0.533064	0.652417	0.0773884
ANKRD42	SM B	0.047945	-0.0242327	0.514646	0.0131707	0.681883	0.953251	0.61692	0.36894	0.193172	0.878443	0.436634	0.81446	0.390391
LINC00680	SM B	0.0479701	0.0414117	0.0361115	0.656658	0.740371	0.625966	0.0357524	0.961746	0.936257	0.580535	0.0829072	0.104397	0.268889
PHC1	SM B	0.0480221	0.028417	0.472314	0.474913	0.0665289	0.121867	0.250502	0.804007	0.130679	0.442624	0.776372	0.522033	0.701394
CCDC71L	SM B	0.0480307	-0.0290464	0.439152	0.0353534	0.25773	0.20012	0.781112	0.182419	0.169056	0.910823	0.796162	0.957034	0.339193
MTSS1	SM B	0.048064	-0.0272913	0.0227292	0.674259	0.082664	0.0522208	0.461232	0.0561139	0.421574	0.158467	0.443197	0.487134	0.839905
TERF2IP	SM B	0.0480795	-0.0140053	0.949809	0.351415	0.505128	0.221047	0.138712	0.604696	0.0776937	0.539851	0.321806	0.151556	0.270108
FBXO25	SM B	0.0481123	0.019761	0.895403	0.336576	0.799258	0.163262	0.447002	0.309012	0.603736	0.956339	0.39405	0.66026	0.0434337
PRSS16	SM B	0.0481209	-0.0594637	0.191345	0.349973	0.023606	0.6781	0.445466	0.0393663	0.90373	0.433657	0.592353	0.280296	0.799643
CDC42EP3	SM B	0.0481398	-0.0171643	0.311235	0.0605631	0.503103	0.383424	0.368707	0.603166	0.0371414	0.91895	0.368506	0.630751	0.968453
U1	SM B	0.0481449	0.0809567	0.939268	0.14915	0.289849	0.277491	0.307768	0.328353	0.417082	0.283616	0.427375	0.195829	0.23519
ZNF181	SM B	0.0481635	0.0270181	0.00394855	0.70332	0.857991	0.0639216	0.515678	0.0969215	0.837955	0.497013	0.452017	0.868692	0.144545
PCOLCE	SM B	0.0482009	0.0672394	0.660333	0.0244992	0.419589	0.931071	0.692897	0.596703	0.296019	0.693419	0.0289971	0.751815	0.875271
PIGC	SM B	0.0482423	0.0153724	0.0212626	0.792683	0.891692	0.013786	0.889386	0.900826	0.998715	0.511716	0.638902	0.428185	0.806869
ZKSCAN4	SM B	0.0482471	0.0277515	0.275739	0.434247	0.430955	0.737207	0.462359	0.618082	0.757178	0.654551	0.178822	0.0298114	0.910715
ZNF321P	SM B	0.0483133	0.0345143	0.191156	0.270181	0.666657	0.36007	0.379414	0.723069	0.468016	0.889925	0.876083	0.942441	0.862092
UBIAD1	SM B	0.0483211	0.0155577	0.556946	0.481684	0.174472	0.0138137	0.955032	0.970281	0.181645	0.945041	0.605124	0.917954	0.842002
AD000864.1	SM B	0.0483864	-0.0656397	0.822029	0.15313	0.956855	0.0296701	0.708725	0.148656	0.0563388	0.702444	0.998996	0.895969	0.710896
SPSB1	SM B	0.0483867	-0.0593618	0.453227	0.138154	0.0228784	0.136833	0.575148	0.299058	0.310145	0.0836134	0.429862	0.964249	0.61574
TMEM64	SM B	0.0484299	-0.0218283	0.0712984	0.0714307	0.699438	0.878829	0.138296	0.435376	0.214556	0.210947	0.249613	0.310878	0.336154
ZSCAN21	SM B	0.0485014	0.0250919	0.655185	0.490609	0.183656	0.0830713	0.478412	0.543824	0.570307	0.182803	0.843964	0.928014	0.486185
TEFM	SM B	0.0485415	0.0216672	0.419766	0.0368619	0.356334	0.477155	0.280211	0.656505	0.450628	0.455622	0.553522	0.634323	0.904433
AC008537.4	SM B	0.0485865	0.0433651	0.116556	0.0705982	0.630463	0.715105	0.765901	0.517023	0.906392	0.54293	0.231025	0.969013	0.3637
ACTR6	SM B	0.0485879	-0.019529	0.846637	0.13972	0.211604	0.22423	0.607668	0.486434	0.766994	0.984311	0.461328	0.541495	0.0671404
HNRNPH3	SM B	0.0486081	-0.0133581	0.818267	0.150297	0.0147169	0.903287	0.857635	0.326309	0.710734	0.305548	0.232716	0.299972	0.513433
PARP2	SM B	0.0486715	0.0227978	0.00769428	0.870587	0.173475	0.984195	0.633761	0.574327	0.463399	0.718191	0.361478	0.491528	0.282722
AP005329.2	SM B	0.048696	0.0458423	0.350829	0.0884978	0.459885	0.728828	0.378016	0.0135318	0.028908	0.73063	0.635974	0.159102	0.87229
NEK1	SM B	0.0487539	-0.0202851	0.610697	0.444095	0.0295167	0.303776	0.930484	0.105294	0.942159	0.706405	0.339797	0.108684	0.391964
KDM4A-AS1	SM B	0.048761	0.0755994	0.773833	0.188699	0.275832	0.550629	0.415035	0.0546676	0.0533177	0.121681	0.549121	0.695276	0.791004
RHOG	SM B	0.0488189	-0.0198482	0.128346	0.263807	0.655584	0.193487	0.819475	0.436156	0.21954	0.954528	0.71236	0.189198	0.809277
LINC00893	SM B	0.0488311	0.0459335	0.610232	0.0107814	0.0164966	0.849738	0.36238	0.523567	0.439498	0.532346	0.168763	0.862854	0.291988
TRBV23-1	SM B	0.048847	0.140023	0.068223	0.182076	0.934311	0.936713	0.860111	0.691519	0.164326	0.995671	0.914971	0.838922	0.274865
CBWD3	SM B	0.0489192	-0.0356043	0.149644	0.426537	0.163115	0.575672	0.855887	0.282679	0.752977	0.497341	0.500864	0.346338	0.112189
CDIP1	SM B	0.0489679	0.032651	0.379105	0.817372	0.113409	0.996787	0.0665544	0.445307	0.00230989	0.0120801	0.987463	0.919386	0.353694
RHOT1	SM B	0.0489768	-0.0182238	0.781044	0.0504656	0.929005	0.252153	0.367776	0.141271	0.482837	0.566615	0.0879208	0.916763	0.575289
MIR155HG	SM B	0.0490269	-0.0423497	0.412609	0.118335	0.00857292	0.149684	0.485453	0.870319	0.668518	0.324612	0.37026	0.183152	0.482239
RPL37A	SM B	0.0490393	0.0245123	0.842647	0.0702072	0.597625	0.426479	0.416525	0.641966	0.520243	0.278005	0.0779581	0.0684259	0.179084
EIF2S2	SM B	0.0490512	-0.0206388	0.399268	0.10236	0.0976687	0.558768	0.00148155	0.257458	0.871236	0.750561	0.702412	0.113532	0.783958
NFYC	SM B	0.0490883	-0.0118355	0.26942	0.0101089	0.777129	0.0133284	0.780153	0.64878	0.961737	0.891804	0.583424	0.990071	0.579682
SPDYE21P	SM B	0.0491176	0.0687203	0.103192	0.0385694	0.330395	0.576806	0.938523	0.613774	0.963874	0.401805	0.293326	0.873917	0.442703
AC007494.3	SM B	0.0491323	-0.0755621	0.544623	0.917752	0.341784	0.0161037	0.561102	0.423535	0.236621	0.675728	0.381501	0.40143	0.470504
DEPTOR	SM B	0.0491513	0.103721	0.863082	0.050127	0.668644	0.734704	0.0466719	0.743388	0.728765	0.205985	0.62763	0.560241	0.302965
HMBS	SM B	0.0492082	0.0275053	0.0788514	0.680484	0.194152	0.0314446	0.76407	0.739182	0.766545	0.114085	0.913574	0.180425	0.182853
AURKC	SM B	0.0492253	0.11014	0.957833	0.0646148	0.0491443	0.474771	0.626263	0.554708	0.116891	0.684152	0.216186	0.913816	0.0920915
SMCR8	SM B	0.0492633	-0.0389972	0.170107	0.131225	0.813703	0.328089	0.178784	0.166431	0.430696	0.100729	0.465898	0.234359	0.884574
PMAIP1	SM B	0.049299	-0.037326	0.931304	0.000365796	0.971368	0.989807	0.14057	0.948586	0.590664	0.023208	0.726148	0.355358	0.802917
ZNF793	SM B	0.0493017	0.0476223	0.890598	0.808994	0.649677	0.0756256	0.302348	0.301304	0.00985946	0.0672679	0.906209	0.450676	0.549543
ZNF800	SM B	0.0493435	-0.0142443	0.468694	0.332622	0.16479	0.0903414	0.535608	0.981317	0.707456	0.738919	0.283548	0.21194	0.550118
MRPL53P1	SM B	0.0494517	-0.0731806	0.471397	0.92435	0.344062	0.182487	0.883496	0.943515	0.77419	0.449615	0.448631	0.0220861	0.599335
RBM7	SM B	0.0495268	-0.0268463	0.57453	0.21642	0.623422	0.197644	0.198797	0.921036	0.915468	0.939357	0.569784	0.616378	0.805332
DDA1	SM B	0.0495737	-0.0227512	0.176244	0.218091	0.443928	0.101036	0.806593	0.431394	0.375747	0.860154	0.624632	0.417618	0.810901
MRPL16	SM B	0.0496136	0.0165026	0.0119438	0.59623	0.0820059	0.934832	0.43688	0.502152	0.9116	0.62446	0.443484	0.946113	0.824764
AL512306.3	SM B	0.0496501	0.0619237	0.452805	0.141874	0.164447	0.565259	0.464503	0.902009	0.00892197	0.0289034	0.219221	0.00335201	0.763864
PIAS3	SM B	0.0496761	0.0197257	0.035281	0.636977	0.939736	0.0800338	0.59141	0.574853	0.593726	0.743649	0.912602	0.556957	0.642615
MAMSTR	SM B	0.049682	0.0525118	0.737438	0.134039	0.00419241	0.441117	0.0348601	0.435201	0.0929661	0.633594	0.990086	0.565001	0.300172
MEST	SM B	0.0496918	0.0462926	0.130376	0.061654	0.501005	0.306164	0.951438	0.83574	0.569299	0.268367	0.797946	0.0753423	0.899851
SLC37A4	SM B	0.0497094	0.0254151	0.221199	0.511229	0.588089	0.237913	0.654865	0.166815	0.714724	0.900869	0.98557	0.131997	0.0600224
EFCAB14	SM B	0.0497639	-0.013908	0.717452	0.0226672	0.760345	0.475379	0.999408	0.0300504	0.0337246	0.512488	0.268598	0.868491	0.596926
DBP	SM B	0.0497718	0.0195575	0.323794	0.328219	0.00276046	0.253457	0.969371	0.120144	0.727246	0.486033	0.0148439	0.494755	0.33339
SRGN	SM B	0.0498415	-0.04073	0.778132	0.282806	0.287256	0.08899	0.982003	0.11957	0.242137	0.494489	0.186542	0.575922	0.243122
EIF4A2	SM B	0.0498518	-0.0136715	0.350051	0.00265416	0.184833	0.899906	0.86366	0.196357	0.865664	0.409242	0.807551	0.304147	0.921571
LINC01605	SM B	0.0498955	0.124149	0.710819	0.149848	0.334477	0.165184	0.964455	0.810313	0.898587	0.303934	0.476027	0.846543	0.797135
AL365203.3	SM B	0.0499397	0.072527	0.489192	0.922789	0.227466	0.659044	0.0462761	0.678132	0.125144	0.0124122	0.684484	0.337057	0.0687511
ZNF300	SM B	0.0499756	0.0707842	0.402977	0.00774882	0.409801	0.252426	0.532258	0.873546	0.244663	0.741731	0.687031	0.775278	0.930472
ARF5	SM B	0.0499946	0.0171904	0.242251	0.143014	0.334185	0.69867	0.94101	0.0686524	0.780131	0.563846	0.881297	0.0546243	0.51061
PEG10	SM B	0.0500256	-0.0644274	0.828928	0.811889	0.00300827	0.58446	0.395414	0.893417	0.262433	0.679384	0.886166	0.836362	0.999657
GTF3C2-AS1	SM B	0.050064	0.047254	0.74573	0.0039994	0.394185	0.959375	0.22217	0.65846	0.588217	0.35088	0.691066	0.455985	0.350287
ANKRD34A	SM B	0.0500762	-0.0692225	0.25904	0.786763	0.344176	0.813852	0.594342	0.933893	0.82876	0.974559	0.355457	0.0117056	0.500382
PARP16	SM B	0.0500846	0.0209566	0.825893	0.258874	0.19964	0.020886	0.824059	0.498049	0.124683	0.485581	0.4766	0.809992	0.229354
PRR11	SM B	0.0501058	-0.0482517	0.298984	0.137109	0.179271	0.0438608	0.422455	0.902168	0.0801475	0.587355	0.0377685	0.229906	0.585527
ZNF486	SM B	0.0501434	-0.0411868	0.63953	0.324468	0.122963	0.0777134	0.681331	0.091377	0.648696	0.570969	0.840282	0.519227	0.226151
KRT8P12	SM B	0.0502096	-0.034956	0.679439	0.0649941	0.706021	0.329396	0.350542	0.364655	0.921926	0.798963	0.0632716	0.077956	0.657559
SNX9	SM B	0.0502141	0.0356813	0.0998741	0.000233904	0.408892	0.939774	0.966076	0.743502	0.429673	0.190867	0.572721	0.14343	0.369504
BUD31	SM B	0.0502291	-0.0179733	0.0702852	0.0107646	0.14268	0.198557	0.0330558	0.463661	0.279189	0.89244	0.20915	0.692343	0.559679
NORAD	SM B	0.0502437	-0.032128	0.0730649	0.0721881	0.00311954	0.984615	0.438055	0.71449	0.943886	0.168768	0.711064	0.575621	0.00504649
U2AF2	SM B	0.0502631	0.0302695	0.720274	0.257861	0.155446	0.886632	0.310432	0.329306	0.195918	0.847322	0.396898	0.369692	0.827639
TMEM33	SM B	0.050393	-0.0204184	0.140366	0.174432	0.126241	0.44517	0.919101	0.561927	0.33543	0.21706	0.903904	0.807912	0.24719
CCDC62	SM B	0.0505095	0.0631435	0.0879852	0.373338	0.997501	0.157159	0.621321	0.78792	0.0767837	0.561872	0.576093	0.0973551	0.864359
RNF167	SM B	0.0507262	-0.0329006	0.921912	0.102983	0.735584	0.593162	0.333686	0.643542	0.626263	0.924702	0.761739	0.0166929	0.85023
SDR16C5	SM B	0.0507654	-0.0622873	0.0843469	0.326312	0.153032	0.812516	0.67214	0.326436	0.135834	0.516674	0.807347	0.687388	0.931258
METTL17	SM B	0.0508109	0.0139715	0.0272647	0.88057	0.320876	0.673841	0.793183	0.88133	0.116677	0.690036	0.93946	0.918215	0.962553
NOXA1	SM B	0.0508577	0.0590494	0.766093	0.169005	0.192472	0.435201	0.552437	0.190885	0.569407	0.211946	0.707875	0.226948	0.16155
C8orf76	SM B	0.0508788	-0.0213729	0.0123503	0.952469	0.66814	0.00249551	0.0265203	0.236239	0.169001	0.596245	0.564576	0.000535512	0.367539
NMT2	SM B	0.0509266	0.0387743	0.424476	0.0565858	0.608732	0.0424793	0.462616	0.0873068	0.323941	0.757366	0.430933	0.431348	0.369817
ASCC3	SM B	0.0510149	-0.0187791	0.125262	0.667048	0.120153	0.920642	0.20308	0.362805	0.623679	0.603177	0.0476914	0.228586	0.515196
PPP6R3	SM B	0.0510633	-0.0160789	0.376191	0.0639595	0.279854	0.709357	0.30286	0.772815	0.516479	0.313074	0.276721	0.0718565	0.739362
IPP	SM B	0.0511785	0.0248292	0.0859754	0.437035	0.84298	0.162053	0.39203	0.46689	0.0683654	0.899008	0.716475	0.616524	0.192294
NRCAM	SM B	0.0512183	-0.119992	0.698906	0.370467	0.0429844	0.0798645	0.699598	0.528601	0.250283	0.908636	0.379168	0.687632	0.601661
NAA60	SM B	0.0513813	-0.0177112	0.49799	0.411205	0.311214	0.414501	0.532582	0.496556	0.159107	0.0666859	0.0670757	0.291781	0.0785099
CEND1	SM B	0.0514301	-0.0785574	0.40657	0.101477	0.285413	0.364601	0.201641	0.0948248	0.973334	0.966728	0.383937	0.749955	0.602913
SIPA1L3	SM B	0.0514545	0.029957	0.587941	0.00317579	0.128363	0.597465	0.137068	0.148493	0.0237627	0.0987241	0.387405	0.233526	0.597002
CLCN2	SM B	0.0515012	-0.0722962	0.612174	0.102813	0.426375	0.535372	0.697277	0.701757	0.307125	0.828819	0.328339	0.240404	0.558351
LINC01811	SM B	0.0515262	0.0922351	0.0656771	0.904748	0.546886	0.0299424	0.932913	0.58209	0.617371	0.0319477	0.00181507	0.652746	0.839846
MAP3K7	SM B	0.0515347	0.0148955	0.0432155	0.759123	0.336704	0.218244	0.616574	0.697737	0.935912	0.672631	0.432373	0.586164	0.941362
THAP7	SM B	0.0515626	0.0199367	0.105767	0.832912	0.135793	0.406565	0.0773152	0.619922	0.631489	0.752715	0.00559857	0.657672	0.97388
ANKRD49	SM B	0.0516361	-0.0202403	0.80428	0.419823	0.453255	0.290426	0.0165041	0.315045	0.647977	0.896143	0.693141	0.174664	0.47307
GPSM3	SM B	0.051642	-0.0238795	0.991539	0.26668	0.381144	0.0195331	0.837114	0.188214	0.69263	0.138259	0.0997677	0.863246	0.19634
RCL1	SM B	0.0516873	0.0222881	0.46386	0.48062	0.980337	0.0843474	0.730076	0.863506	0.195339	0.860265	0.792493	0.76234	0.492794
CNOT4	SM B	0.0517076	-0.016813	0.345302	0.036505	0.78051	0.588313	0.74185	0.519161	0.341218	0.427784	0.478017	0.179689	0.437791
AC003973.3	SM B	0.0517378	0.112506	0.0296244	0.499986	0.195891	0.260289	0.19702	0.291925	0.55562	0.405591	0.0809194	0.430611	0.836825
USP11	SM B	0.051745	-0.0155863	0.0351274	0.0408193	0.55	0.0690824	0.00197895	0.551292	0.309112	0.782142	0.922309	0.82155	0.732723
MTERF2	SM B	0.0518158	0.053062	0.0700942	0.450514	0.393004	0.313016	0.638272	0.775943	0.24526	0.280412	0.695815	0.700242	0.524364
TREM1	SM B	0.0518179	-0.147114	0.114989	0.098613	0.760295	0.902536	0.0158566	0.638532	0.897952	0.799811	0.470904	0.975642	0.669701
ANAPC2	SM B	0.051833	0.0325721	0.575906	0.246304	0.218532	0.46548	0.972352	0.703527	0.978105	0.560156	0.251175	0.179216	0.45233
HEATR4	SM B	0.0518792	0.0560091	0.323097	0.383032	0.0625197	0.283907	0.379348	0.644875	0.47513	0.0416221	0.647079	0.435591	0.661635
MAPRE1	SM B	0.0518804	-0.0163042	0.323168	0.0127244	0.307853	0.19658	0.879687	0.555143	0.37356	0.439045	0.29565	0.653603	0.707109
HBP1	SM B	0.0519695	-0.0180407	0.511704	0.561579	0.0747523	0.866711	0.0586328	0.0617246	0.600439	0.216728	0.512475	0.00884724	0.3373
TIMM17B	SM B	0.0519876	-0.0195313	0.507865	0.0818386	0.636842	0.529104	0.813983	0.961646	0.186038	0.155023	0.430456	0.708199	0.958822
ENTPD5	SM B	0.0520167	0.0218934	0.847931	0.531412	0.403649	0.0314312	0.110513	0.737755	0.591466	0.538575	0.562186	0.412167	0.292994
OXLD1	SM B	0.052034	0.0199457	0.0679177	0.11573	0.0883268	0.934781	0.175245	0.782622	0.641414	0.2611	0.786981	0.218314	0.380037
BBS4	SM B	0.0520358	0.0265557	0.476778	0.0121965	0.362322	0.584684	0.563969	0.600495	0.910425	0.413294	0.83688	0.87537	0.400241
AL008729.1	SM B	0.0520446	-0.061131	0.527712	0.183465	0.954951	0.203245	0.839707	0.905744	0.772582	0.680708	0.369958	0.172785	0.182244
RNF19A	SM B	0.0520924	-0.0172359	0.22051	0.212693	0.128533	0.43357	0.635698	0.495308	0.370554	0.425569	0.206156	0.00603252	0.899927
LTBP3	SM B	0.0521479	0.0266592	0.77119	0.090528	0.0643421	0.150058	0.958958	0.888874	0.486	0.16797	0.288233	0.22128	0.848008
EP300	SM B	0.052219	-0.0188366	0.271819	0.895834	0.152242	0.151753	0.199296	0.0016648	0.950653	0.861903	0.480483	0.249651	0.76616
NBEAL1	SM B	0.0523293	0.0443809	0.733828	0.126299	0.796651	0.22243	0.00241846	0.933436	0.260652	0.93448	0.442816	0.711175	0.298074
HCG18	SM B	0.0524465	-0.0167126	0.0576732	0.32721	0.983633	0.210927	0.320338	0.641613	0.523918	0.546799	0.314973	0.0530543	0.0163892
INTS13	SM B	0.0524716	-0.0208518	0.575397	0.52878	0.256475	0.118165	0.502024	0.975429	0.232791	0.00628174	0.302887	0.187148	0.593991
PPIB	SM B	0.0525497	0.0327898	0.321208	0.325257	0.832283	0.318946	0.51262	0.00179913	0.680219	0.926966	0.337587	0.645948	0.453609
GINS4	SM B	0.0525634	0.046936	0.115708	0.0232675	0.697603	0.205959	0.76687	0.696301	0.705249	0.0825643	0.833107	0.844984	0.406941
DCLRE1C	SM B	0.0525723	-0.0145755	0.23793	0.0308155	0.502883	0.123155	0.168887	0.00303882	0.504508	0.526731	0.893404	0.114091	0.0746293
MTHFD2	SM B	0.0526092	-0.0395657	0.758403	0.370525	0.361533	0.145848	0.0311558	0.00419063	0.621406	0.7657	0.00794808	0.658657	0.637498
MKLN1-AS	SM B	0.0526097	0.0899318	0.664272	0.484588	0.219431	0.209072	0.301169	0.430793	0.266875	0.584644	0.102594	0.0480861	0.568878
STRBP	SM B	0.0526385	0.0159945	0.0184978	0.55684	0.389337	0.16879	0.765578	0.0916415	0.346019	0.677456	0.797706	0.0951029	0.620001
TEP1	SM B	0.0526933	-0.0287888	0.0221521	0.677471	0.490058	0.939337	0.133275	0.206266	0.711125	0.970813	0.369519	0.139234	0.193963
FOXN3	SM B	0.0527116	0.0157139	0.776368	0.10923	0.184671	0.488539	0.934272	0.67039	0.814925	0.965723	0.227517	0.700679	0.572672
SPRN	SM B	0.0527166	-0.0639591	0.0231889	0.168121	0.601772	0.987251	0.538607	0.501501	0.410101	0.336692	0.820667	0.937514	0.366839
FAR2	SM B	0.0527189	-0.103478	0.134355	0.378699	0.993441	0.340365	0.149107	0.505831	0.431168	0.836067	0.624414	0.860379	0.664832
AP000866.6	SM B	0.0527392	0.0898532	0.241523	0.410672	0.475749	0.206405	0.389804	0.352379	0.880895	0.0425939	0.179458	0.891193	0.86324
PCDHGA12	SM B	0.052757	-0.0684122	0.00443651	0.453551	0.764665	0.00883565	0.544502	0.446544	0.449415	0.335018	0.890924	0.661375	0.651309
NAA15	SM B	0.0527923	-0.0158722	0.70336	0.219831	0.0772671	0.444558	0.0391096	0.643995	0.472396	0.580852	0.45162	0.0472993	0.809343
PODXL2	SM B	0.0528293	0.0444458	0.0120762	0.838564	0.312699	0.784073	0.594809	0.227889	0.915213	0.116642	0.449514	0.799769	0.718997
STRAP	SM B	0.0528504	0.0143723	0.476353	0.133658	0.774592	0.659333	0.184284	0.269174	0.284737	0.755654	0.680368	0.350484	0.0284286
LINC02132	SM B	0.0528835	0.059362	0.00954998	0.506298	0.349093	0.440558	0.935777	0.57988	0.126077	0.500833	0.483338	0.81466	0.477483
COQ7	SM B	0.0528937	0.0257516	0.281183	0.284229	0.0171724	0.111271	0.0922652	0.878998	0.40263	0.686007	0.513282	0.800936	0.997347
AC083809.1	SM B	0.0528997	0.0650586	0.0308711	0.882877	0.0197706	0.0769112	0.32271	0.550119	0.897525	0.681561	0.600016	0.0382296	0.0324074
FOXN3-AS1	SM B	0.0529224	0.0622034	0.142937	0.464866	0.144049	0.365055	0.440656	0.816017	0.325132	0.568239	0.788915	0.844306	0.620865
PYGB	SM B	0.0529576	-0.0222386	0.29205	0.210828	0.828537	0.157843	0.719616	0.756962	0.27046	0.520781	0.946387	0.338025	0.293446
TSPYL4	SM B	0.0530128	0.033492	0.970472	0.584539	0.104077	0.0259886	0.28065	0.726395	0.386142	0.28453	0.987318	0.381425	0.497134
CRTC1	SM B	0.053034	0.0439078	0.127922	0.0358404	0.234372	0.953113	0.553864	0.270797	0.0442572	0.936435	0.182275	0.360892	0.382559
AC092910.3	SM B	0.0530699	0.0573179	0.00786624	0.824275	0.935931	0.963194	0.407053	0.633991	0.151621	0.893112	0.603851	0.78406	0.459052
IGHV4-61	SM B	0.0531251	0.0992553	0.327261	0.408279	0.500285	0.660199	0.350674	0.34189	0.985033	0.945763	0.318907	0.586495	0.0471901
LDOC1	SM B	0.0531347	0.0842655	0.457707	0.517539	0.52565	0.0132327	0.380384	0.794572	0.76104	0.917374	0.44595	0.89636	0.500113
AACS	SM B	0.0531603	0.0367359	0.180924	0.598695	4.26869e-06	0.447055	0.333409	0.105879	0.837454	0.466844	0.610559	0.394386	0.630823
MTX1	SM B	0.0531704	0.0262705	0.145063	0.417795	0.491828	0.881894	0.813762	0.227664	0.898214	0.898247	0.204927	0.320215	0.482895
DDB1	SM B	0.0532615	0.0144173	0.71564	0.319002	0.844408	0.00220545	0.745139	0.784977	0.576989	0.415135	0.932276	0.198346	0.323583
ABCB1	SM B	0.0532845	0.113473	0.703886	0.00331006	0.930529	0.00935752	0.761429	0.016854	0.120807	0.736901	0.311324	0.385521	0.286653
METRNL	SM B	0.0532978	-0.0620813	0.662315	0.687267	0.488253	0.300174	0.0627384	0.157157	0.218863	0.311461	0.0950038	0.334848	0.980265
GNLY	SM B	0.0533268	0.200912	0.351063	0.12664	0.075322	0.911297	0.760322	0.108477	0.0203216	0.121965	0.718613	0.0345922	0.585416
ATAD2B	SM B	0.0533459	-0.0219899	0.695452	0.502733	0.360331	0.314617	0.452267	0.0450729	0.767439	0.247488	0.0977689	0.888667	0.0323547
MEPCE	SM B	0.0533641	-0.026383	0.970047	0.45711	0.12389	0.402984	0.156765	0.169553	0.43463	0.608994	0.253845	0.209383	0.0255716
PKD2	SM B	0.053437	-0.0319352	0.659518	0.377036	0.0240295	0.472908	0.462826	0.27318	0.798748	0.0867023	0.0527269	0.669212	0.65606
CLN8	SM B	0.0534549	0.0367697	0.255903	0.000387665	0.997007	0.966607	0.45626	0.334022	0.976272	0.0694846	0.0885746	0.0267615	0.913132
VPS33A	SM B	0.0535926	-0.0143164	0.472919	0.173988	0.698512	0.988422	0.122952	0.55215	0.116936	0.688698	0.592477	0.755352	0.883583
PAPLN	SM B	0.0536438	0.0588119	0.202539	0.163642	0.659882	0.483933	0.482409	0.781283	0.12689	0.330639	0.949719	0.962715	0.415088
ATP5A1	SM B	0.0536474	0.0140127	0.489753	0.276646	0.404463	0.254422	0.539934	0.101282	0.917625	0.717755	0.599656	0.627587	0.208429
PPHLN1	SM B	0.05367	0.011886	0.00982233	0.358223	0.459085	0.951459	0.447924	0.445575	0.283675	0.21307	0.813233	0.593104	0.536752
AC006077.2	SM B	0.0536916	0.0497083	0.461905	0.00457095	0.888424	0.946616	0.643915	0.421604	0.441506	0.772277	0.091362	0.202811	0.779144
KYAT3	SM B	0.0537113	-0.0231138	0.689177	0.299604	0.114491	0.0899399	0.433651	0.234346	0.0470036	0.702386	0.325048	0.889325	0.681865
CHSY1	SM B	0.053712	-0.0463728	0.480412	0.317085	0.714267	0.0311994	0.408676	0.0470993	0.907423	0.922784	0.0221508	0.972016	0.274167
NMB	SM B	0.0538052	0.0450942	0.319325	0.0551744	0.384552	0.824406	0.611225	0.707702	0.35549	0.0477097	0.260476	0.0204006	0.312652
AC119396.2	SM B	0.0538511	0.0552169	0.283177	0.202562	0.849523	0.495597	0.534709	0.46615	0.0343264	0.564653	0.961416	0.580829	0.299961
RAC2	SM B	0.0539647	-0.0178361	0.389345	0.588793	0.814438	0.0456593	0.71796	0.737031	0.486986	0.243529	0.937711	0.214718	0.447096
MIS18A	SM B	0.0539921	0.026153	0.0164944	0.65843	0.669019	0.0223577	0.524056	0.0529237	0.333784	0.128088	0.710769	0.814299	0.817187
RBM17	SM B	0.0540133	0.011918	0.665066	0.216381	0.39067	0.633048	0.690544	0.287383	0.486857	0.81806	0.14599	0.414496	0.500218
TSNAXIP1	SM B	0.0540475	0.103193	0.974506	0.0958257	0.000105436	0.969871	0.692793	0.839975	0.479486	0.00271932	0.740375	0.832129	0.0824643
ZNF860	SM B	0.0540627	0.0246787	0.392868	0.723794	0.169732	0.972947	0.116571	0.161457	0.0975612	0.619988	0.329323	0.649585	0.6445
AC117503.5	SM B	0.0541458	0.0495288	0.652994	0.114093	0.420032	0.424484	0.985873	0.150342	0.696331	0.751174	0.527378	0.974422	0.380264
TRPM2	SM B	0.0541577	0.0620293	0.436787	0.270194	0.641839	0.0173986	0.479317	0.492723	0.337381	0.103906	0.357931	0.77438	0.361249
WDR41	SM B	0.054174	-0.0209557	0.231054	0.893923	0.0498422	0.768599	0.316505	0.660272	0.043295	0.0205371	0.32645	0.518086	0.96761
NFATC2IP	SM B	0.0542135	-0.0149872	0.286632	0.80035	0.50465	0.0614804	0.655995	0.273919	0.927874	0.385287	0.747332	0.824873	0.151027
EXO1	SM B	0.0542182	0.127363	0.659338	0.127843	0.914621	0.451318	0.166447	0.447318	0.362432	0.0926798	0.898968	0.713244	0.214756
TSPAN5	SM B	0.0542636	0.0269709	0.656926	0.0484481	0.592843	0.0025121	0.433586	0.0483159	0.532718	0.806551	0.191085	0.821367	0.249281
ASPM	SM B	0.0542785	0.106718	0.884592	0.233205	0.458836	0.74635	0.0235854	0.132229	0.644978	0.526063	0.209884	0.588699	0.311537
APBA3	SM B	0.0544261	-0.0218928	0.215788	0.171057	0.0959868	0.573634	0.149094	0.615886	0.000292986	0.428213	0.634113	0.635218	0.0231743
EHD1	SM B	0.0544413	-0.0208276	0.450493	0.599258	0.556967	0.0463801	0.960534	0.218365	0.0352033	0.394334	0.871027	0.160925	0.668107
GALNT12	SM B	0.0544798	0.0383832	0.671597	0.2835	0.610667	0.157861	0.0626059	0.40464	0.755811	0.809733	0.646769	0.69903	0.980318
MTIF3	SM B	0.0544956	0.0150351	0.759877	0.424182	0.740836	0.0335701	0.758415	0.61554	0.235095	0.97357	0.387503	0.880145	0.268769
MCCC1	SM B	0.0545033	0.0171292	0.40335	0.296869	0.665104	0.103778	0.292441	0.789838	0.36556	0.321417	0.00541202	0.0407331	0.748227
SCML1	SM B	0.0545074	0.107003	0.907494	0.0629769	0.318434	0.407571	0.499414	0.403357	0.499463	0.429736	0.364979	0.3681	0.473128
IL9RP3	SM B	0.0549024	0.032136	0.36751	0.0357788	0.0434719	0.264801	0.764314	0.531436	0.770439	0.423857	0.641025	0.771635	0.0905514
CHST7	SM B	0.054929	-0.0417073	0.450908	0.183538	0.616835	0.339701	0.163811	0.467333	0.2403	0.42598	0.0775047	0.153502	0.809564
MLXIP	SM B	0.0549577	0.0218777	0.33653	0.161265	0.0144925	0.104378	0.974661	0.0984026	0.0581345	0.606597	0.327988	0.195328	0.452148
AC005229.4	SM B	0.0549597	0.0702671	0.633307	0.811557	0.0690239	0.268316	0.34333	0.811595	0.996462	0.340196	0.64997	0.914569	0.210587
LIMK1	SM B	0.0549876	-0.033421	0.523359	0.335039	0.714437	0.00108271	0.935583	0.596584	0.871097	0.916139	0.781586	0.192878	0.946103
AL590764.1	SM B	0.0550308	0.0232853	0.148452	0.258752	0.0860164	0.923306	0.954259	0.339241	0.729402	0.86662	0.889326	0.535368	0.0547209
RACGAP1	SM B	0.0550388	-0.0298661	0.117213	0.180301	0.906912	0.304704	0.33333	0.079065	0.918491	0.904239	0.355543	0.922811	0.442371
HVCN1	SM B	0.0550688	0.0155247	0.635425	0.0328915	0.376621	0.306185	0.313591	0.547282	0.90142	0.99739	0.989909	0.57153	0.99502
FIS1	SM B	0.0551656	0.0177564	0.0139007	0.281321	0.962608	0.6172	0.363966	0.0810901	0.205236	0.132989	0.925386	0.0609536	0.455189
ARFGEF1	SM B	0.0551713	-0.0194387	0.0966584	0.937372	0.133834	0.170499	0.0978245	0.824936	0.576148	0.184472	0.237116	0.0672545	0.141677
POLR2G	SM B	0.0552512	0.0143379	0.0701	0.15429	0.745469	0.531069	0.681779	0.0715284	0.731062	0.928537	0.904481	0.451121	0.522753
STARD10	SM B	0.055259	0.0294185	0.035171	0.923358	0.211699	0.0357363	0.200748	0.972047	0.960945	0.232278	0.44654	0.545415	0.156687
URB1	SM B	0.0552596	-0.0367012	0.124861	0.793391	0.365423	0.868311	0.25418	0.102782	0.149844	0.150957	0.731691	0.555018	0.663427
TCEAL1	SM B	0.0553533	0.0310045	0.834428	0.327327	0.932943	0.0051213	0.970968	0.404516	0.934819	0.581485	0.272762	0.773955	0.651267
ENO2	SM B	0.0553711	0.0390464	0.683081	0.0443567	0.724658	0.0282002	0.564953	0.331037	0.891979	0.0733776	0.765457	0.119057	0.22048
TMEM74B	SM B	0.0553874	0.103586	0.186958	0.16658	0.842712	0.558072	0.280656	0.0450491	0.395416	0.443879	0.857796	0.296795	0.612745
HSF5	SM B	0.0553892	0.0508864	0.0419059	0.229205	0.0963767	0.896526	0.10201	0.768975	0.213728	0.700523	0.696583	0.497762	0.353885
ZNF514	SM B	0.0554017	0.0367414	0.881148	0.0674282	0.16411	0.107554	0.298369	0.473083	0.685514	0.103958	0.44674	0.855508	0.298915
KDM4A	SM B	0.0554041	0.0279654	0.870159	0.0269713	0.323647	0.317139	0.114098	0.33815	0.873561	0.971773	0.0583178	0.514472	0.73603
ZNF714	SM B	0.0554066	-0.0375551	0.8403	0.742918	0.19903	0.0140835	0.945501	0.736101	0.963969	0.759971	0.0358518	0.552741	0.937274
LAMTOR5	SM B	0.0554538	0.0176285	0.607303	0.510229	0.999491	0.506751	0.876691	0.893177	0.239417	0.749529	0.168942	0.414172	0.0736503
CARS2	SM B	0.0554803	0.0140005	0.779377	0.267945	0.548855	0.313979	0.701064	0.168301	0.533321	0.1175	0.253461	0.756418	0.548561
RRAGB	SM B	0.0555234	0.0170697	0.577691	0.937527	0.0101954	0.865128	0.208289	0.489683	0.284501	0.0995558	0.646202	0.101048	0.809097
CEBPZ	SM B	0.055534	-0.0173391	0.4976	0.0305506	0.625542	0.87542	0.0561316	0.516127	0.838823	0.0534445	0.496863	0.0390288	0.490942
SLC7A6OS	SM B	0.0555631	0.01773	0.366626	0.719709	0.268558	0.240848	0.388022	0.549034	0.185879	0.49556	0.583893	0.0590376	0.114685
RASGRP2	SM B	0.0556002	0.0169711	0.625209	0.0114708	0.540942	0.333905	0.62147	0.252339	0.0791458	0.832161	0.076675	0.193899	0.73846
BABAM1	SM B	0.0557061	0.0128677	0.0139463	0.700154	0.018902	0.727539	0.131827	0.463301	0.20363	0.070298	0.530233	0.558203	0.942116
PCDHGB6	SM B	0.0557087	-0.10096	0.495012	0.0590248	0.145747	0.310121	0.837946	0.243794	0.116896	0.0407303	0.914205	0.955248	0.155808
MTMR10	SM B	0.0557361	-0.0239136	0.0289076	0.985727	0.0436333	0.820703	0.797073	0.876575	0.154087	0.0407803	0.770323	0.61717	0.648331
AC008969.1	SM B	0.0557724	0.0547412	0.510733	0.883075	0.246434	0.606054	0.0351332	0.43877	0.403147	0.272342	0.0455497	0.785172	0.75381
UBE2Q2P2	SM B	0.055911	0.0667619	0.627578	0.0270642	0.124688	0.479248	0.358127	0.394971	0.00965021	0.0970396	0.385198	0.794883	0.199372
ADD3	SM B	0.0559311	-0.0145944	0.598533	0.23934	0.1285	0.792943	0.645291	0.023913	0.240531	0.282622	0.851613	0.205094	0.781477
NBN	SM B	0.0561232	-0.0140056	0.313973	0.0278126	0.968708	0.283608	0.572823	0.205349	0.483548	0.776321	0.377377	0.0409373	0.735337
SIAH1	SM B	0.0561543	0.0224317	0.0287351	0.414518	0.339222	0.697908	0.89534	0.657728	0.300262	0.920516	0.680573	0.0704732	0.695106
UMAD1	SM B	0.0562091	-0.0186795	0.10381	0.00354153	0.18283	0.208635	0.414875	0.693041	0.672548	0.429576	0.532396	0.0289114	0.16775
AGPAT5	SM B	0.0562114	0.0196235	0.688856	0.012877	0.438314	0.589241	0.67585	0.812931	0.973964	0.953295	0.55757	0.899435	0.923822
PAK4	SM B	0.0562257	0.0471813	0.468191	0.11241	0.882195	0.469864	0.078636	0.22581	0.567411	0.667042	0.174135	0.261362	0.216892
BCDIN3D	SM B	0.0562345	0.0261691	0.0366366	0.262569	0.338153	0.967938	0.543873	0.249086	0.522662	0.0525436	0.854984	0.741799	0.90503
KRBA2	SM B	0.0563092	0.0419539	0.260873	0.217675	0.626067	0.189245	0.997287	0.236411	0.470881	0.366014	0.521682	0.34626	0.698287
UXS1	SM B	0.0564179	0.0264804	0.939122	0.0948361	0.156372	0.30728	0.480207	0.354361	0.769814	0.987572	0.876565	0.117975	0.123817
MORC2-AS1	SM B	0.0564787	0.0775612	0.73424	0.444488	0.00872503	0.843645	0.613865	0.906342	0.0126611	0.762396	0.218093	0.430889	0.763499
TSPOAP1-AS1	SM B	0.0564856	-0.0226122	0.803022	0.481659	0.157406	0.212995	0.0187152	0.271349	0.59109	0.614337	0.780173	0.701064	0.396084
VAT1	SM B	0.0565441	0.0242925	0.901529	0.311854	0.74498	0.0150985	0.898789	0.67239	0.864595	0.159676	0.0375316	0.40853	0.797271
WDR6	SM B	0.0565655	0.0160212	0.662251	0.369372	0.31049	0.0420756	0.924195	0.730918	0.148425	0.81283	0.639812	0.883277	0.327117
QPCT	SM B	0.0565703	-0.0981094	0.813212	0.431362	0.886704	0.0348324	0.96192	0.147387	0.000519764	0.254593	0.225426	0.541777	0.253899
AZIN2	SM B	0.0565965	0.102426	0.129942	0.222405	0.569879	0.490425	0.940678	0.587282	0.390398	0.066195	0.369936	0.540259	0.928979
BX322639.1	SM B	0.0566111	-0.128249	0.610887	0.0187587	0.172644	0.387308	0.177214	0.511582	0.878639	0.05912	0.577985	0.819608	0.840252
LRP5L	SM B	0.0566251	0.044331	0.967337	0.0536461	0.801052	0.827408	0.571594	0.792565	0.595967	0.748292	0.52246	0.0440906	0.502737
TPGS2	SM B	0.0566393	0.0219558	0.722053	0.0267556	0.0425255	0.998131	0.26905	0.620671	0.811228	0.519823	0.246979	0.86626	0.0317259
NCDN	SM B	0.0567058	-0.0232408	0.246323	0.913805	0.674458	0.132096	0.747927	0.19154	0.619158	0.0565721	0.660106	0.0744177	0.96835
LEPR	SM B	0.0567151	-0.0878125	0.544516	0.427204	0.952026	0.351614	0.702539	0.574001	0.911934	0.918742	0.00328149	0.627397	0.413991
FZD3	SM B	0.0567179	0.0593466	0.337719	0.236766	0.707455	0.507223	0.654104	0.680341	0.21486	0.955805	0.570436	0.850038	0.834242
LANCL1	SM B	0.0567313	0.0211432	0.868586	0.092911	0.72485	0.113926	0.0191284	0.954901	0.792178	0.692634	0.713832	0.0112842	0.110999
DDX39A	SM B	0.0567314	0.0134372	0.857864	0.190759	0.00809833	0.227123	0.250674	0.334173	0.261488	0.974811	0.462779	0.489327	0.70794
BCL7C	SM B	0.056736	0.0221475	0.540815	0.472249	0.0190471	0.412426	0.77849	0.136934	0.416679	0.346329	0.831161	0.319809	0.930091
ZNF879	SM B	0.0567545	0.0482351	0.495601	0.0273464	0.135195	0.386539	0.317488	0.52168	0.225248	0.978561	0.47485	0.218082	0.457024
ISY1	SM B	0.0567623	0.0157774	0.148257	0.102115	0.8251	0.749613	0.77085	0.833559	0.777526	0.729754	0.303646	0.309046	0.833996
GOLM1	SM B	0.0568016	0.0706138	0.741868	0.397665	0.436942	0.0581873	0.977518	0.137452	0.589771	0.598924	0.45491	0.83432	0.729769
FAM167A	SM B	0.0568866	-0.0875263	0.588247	0.8393	0.524322	0.6381	0.109332	0.147204	0.0480538	0.296542	0.84368	0.557219	0.484844
GAN	SM B	0.0569157	0.0390949	0.206173	0.0312671	0.973912	0.74401	0.00532	0.766021	0.89276	0.925333	0.00967555	0.790233	0.800653
TSC22D2	SM B	0.0569176	-0.0227838	0.0408533	0.58664	0.898995	0.669329	0.329154	0.0383609	0.596998	0.729346	0.841916	0.360242	0.918183
CBWD1	SM B	0.0569383	0.0276507	0.972517	0.487004	0.658838	0.126804	0.292927	0.164327	0.704078	0.633398	0.843409	0.09435	0.830858
POU2AF1	SM B	0.0569387	-0.0162033	0.284469	0.521397	0.288391	0.016612	0.0744405	0.237235	0.945139	0.754828	0.946973	0.507319	0.528844
CHMP4B	SM B	0.0569725	-0.0338449	0.593213	0.709983	0.241577	0.00155962	0.287345	0.591965	0.760228	0.480526	0.349301	0.082262	0.808051
JAK3	SM B	0.0569937	-0.0211735	0.0231357	0.896316	0.719399	0.600602	0.487525	0.60507	0.396006	0.866666	0.243324	0.870627	0.00919902
ATAD3B	SM B	0.0570998	0.0258399	0.681936	0.347958	0.30065	0.626799	0.475858	0.573622	0.739174	0.250242	0.000499735	0.802336	0.198043
RFK	SM B	0.0571111	-0.0229255	0.735561	0.0189245	0.516969	0.730565	0.301545	0.531126	0.793519	0.21082	0.777583	0.333847	0.115008
LINC01979	SM B	0.0571881	-0.174595	0.865999	0.0101411	0.524993	0.742841	0.474677	0.00763655	0.235523	0.537311	0.749948	0.650345	0.846052
GJA3	SM B	0.0571974	-0.0815198	0.0275806	0.4789	0.994895	0.198169	0.0153177	0.0930904	0.018541	0.0572357	0.304767	0.481155	0.963046
DRAM2	SM B	0.0572079	0.0136947	0.0204063	0.449099	0.78851	0.649782	0.903244	0.204322	0.255794	0.794058	0.692098	0.898643	0.457523
TNFAIP8L1	SM B	0.0572822	0.0191956	0.946264	0.0701124	0.0491496	0.82186	0.0950588	0.317186	0.456675	0.693533	0.310666	0.101423	0.404694
CLIC5	SM B	0.0573348	0.0636286	0.732472	0.0564291	0.518518	0.267614	0.183154	0.150968	0.198011	0.334682	0.0655409	0.0076919	0.966002
EXOSC8	SM B	0.0573617	0.0158021	0.0239309	0.84191	0.480042	0.106623	0.667825	0.890847	0.865119	0.422145	0.838174	0.890979	0.829783
LRRCC1	SM B	0.0573852	-0.0517245	0.362674	0.0339526	0.14608	0.145898	0.801559	0.219477	0.317379	0.449093	0.227411	0.33029	0.893881
GNL2	SM B	0.0574397	0.0158377	0.11991	0.17566	0.331942	0.766566	0.702639	0.472934	0.310902	0.288833	0.219285	0.828332	0.359434
PCSK7	SM B	0.0574945	0.0160542	0.864589	0.0368732	0.149948	0.499106	0.623196	0.300792	0.955584	0.712599	0.514776	0.322878	0.648901
ZSWIM7	SM B	0.0574989	0.0195711	0.186236	0.0800997	0.525365	0.509467	0.476982	0.675898	0.0761313	0.810231	0.135287	0.647738	0.728356
ARHGEF10	SM B	0.057674	0.123423	0.756611	0.00471338	0.511395	0.381285	0.615564	0.553432	0.7548	0.425728	0.519985	0.528166	0.733617
PGM2L1	SM B	0.0577317	-0.0273033	0.123754	0.301895	0.131288	0.210608	0.454986	0.399091	0.95528	0.21671	0.48029	0.483218	0.401587
GTF2H3	SM B	0.0577556	-0.0192602	0.703318	0.0152436	0.9267	0.883331	0.204996	0.0356031	0.663173	0.930391	0.0733715	0.488761	0.645355
MEF2A	SM B	0.0578179	-0.02488	0.197232	0.929744	0.0309591	0.142323	0.441294	0.241773	0.809811	0.352261	0.964818	0.4319	0.183105
SF3A2	SM B	0.0578711	-0.023972	0.748155	0.345486	0.683043	0.00540918	0.617305	0.462845	0.163933	0.496765	0.101298	0.965339	0.107011
ATP5G2P3	SM B	0.057955	-0.0807183	0.253828	0.317996	0.362293	0.387322	0.221505	0.153933	0.926594	0.774544	0.993419	0.760853	0.808528
MARCKSL1	SM B	0.0579692	0.0277658	0.45186	0.297634	0.00238106	0.0326094	0.984956	0.280093	0.646388	0.656475	0.049563	0.0665104	0.81773
AC022182.2	SM B	0.0579817	-0.0408564	0.592888	0.156555	0.0699811	0.253915	0.0124053	0.283736	0.730532	0.0426173	0.27012	0.370413	0.0645784
MPG	SM B	0.0579912	0.0202686	0.01496	0.383074	0.111825	0.920575	0.63196	0.25797	0.245984	0.170423	0.969605	0.218073	0.864973
DDX50	SM B	0.058017	0.0167589	0.024989	0.760407	0.956884	0.788492	0.819266	0.849486	0.778635	0.688832	0.0270479	0.99061	0.15078
KLHL18	SM B	0.0580357	-0.0215964	0.0627002	0.298056	0.275236	0.20756	0.826116	0.701934	0.648077	0.524496	0.0471382	0.399814	0.558452
XPNPEP3	SM B	0.0580626	0.0255337	0.0839112	0.339306	0.431997	0.393914	0.912937	0.820669	0.0282361	0.91819	0.762017	0.622988	0.875999
CMC1	SM B	0.05809	-0.0247913	0.559764	0.237837	0.477275	0.338632	0.0964581	0.751856	0.564985	0.886413	0.573588	0.733248	0.262074
ANKH	SM B	0.0581108	0.0306344	0.39605	0.00994667	0.351117	0.0332191	0.716705	0.302594	0.53615	0.29853	0.128326	0.234966	0.871683
AC126177.6	SM B	0.0581456	-0.0820436	0.212142	0.076228	0.138698	0.146156	0.724375	0.743791	0.574989	0.296254	0.308485	0.193854	0.523052
AC027097.2	SM B	0.0581679	-0.0291687	0.872316	0.0888132	0.158015	0.225518	0.960169	0.157942	0.0856053	0.449691	0.201161	0.389638	0.211468
ZBTB4	SM B	0.0582067	-0.0293582	0.294177	0.228886	0.438496	0.850024	0.131692	0.000797184	0.580962	0.389606	0.311122	0.277983	0.912833
UBE3D	SM B	0.0583324	-0.0292748	0.316609	0.803656	0.246482	0.0119915	0.755958	0.49349	0.00527084	0.00813391	0.274225	0.0416175	0.810207
MRPS6	SM B	0.0583407	-0.026334	0.188624	0.481327	0.572097	0.0939545	0.705162	0.247167	0.620093	0.265858	0.657008	0.13093	0.756251
ITPR1	SM B	0.0583547	-0.0270709	0.0105277	0.892425	0.125486	0.664916	0.773826	0.0623563	0.943771	0.392465	0.911969	0.685382	0.609853
AC011815.1	SM B	0.0584821	0.0689574	0.196345	0.802928	0.676412	0.396872	0.971342	0.289068	0.278064	0.21934	0.993925	0.991936	0.34428
TBC1D25	SM B	0.0585264	-0.0170142	0.0629984	0.00292122	0.182741	0.982481	0.984603	0.193242	0.00468605	0.16133	0.576468	0.116806	0.527212
SQOR	SM B	0.0587215	-0.0181237	0.380387	0.0150866	0.583903	0.503868	0.00641543	0.229789	0.584946	0.549236	0.731912	0.762432	0.0716693
ANXA11	SM B	0.0587558	0.0127733	0.947168	0.896766	0.0772972	0.209927	0.279846	0.739928	0.619822	0.848121	0.737646	0.0591636	0.637969
ARMT1	SM B	0.0589263	-0.0244204	0.632749	0.351143	0.0649324	0.445265	0.3685	0.746624	0.38422	0.495787	0.933283	0.633056	0.184163
PFKM	SM B	0.058931	0.0196677	0.207651	0.275575	0.378831	0.152477	0.785679	0.328377	0.428509	0.667423	0.462499	0.838755	0.0179039
RAB22A	SM B	0.0589322	-0.0144528	0.377981	0.020177	0.415117	0.579967	0.835469	0.762803	0.616509	0.915349	0.588814	0.0604582	0.128191
PLK1	SM B	0.0589894	0.104106	0.694511	0.0146028	0.461629	0.385353	0.688366	0.275068	0.82689	0.136826	0.595223	0.604427	0.834112
GNL3L	SM B	0.0590234	0.0200128	0.322294	0.163054	0.618644	0.817189	0.281627	0.584398	0.513395	0.303393	0.368263	0.199529	0.340192
GADD45GIP1	SM B	0.059061	-0.0195559	0.706381	0.41463	0.435601	0.2313	0.423125	0.875223	0.0380262	0.0989532	0.149747	0.231053	0.563971
ARMC10	SM B	0.059127	0.0172436	0.242046	0.651017	0.0694389	0.452684	0.936681	0.781286	0.658372	0.322033	0.700106	0.885144	0.311017
NEK2	SM B	0.0591675	0.110507	0.757057	0.535193	0.509712	0.727901	0.798359	0.00918233	0.788708	0.0268053	0.511187	0.291317	0.338572
ATP8B3	SM B	0.0592725	0.108455	0.380143	0.148952	0.461141	0.868173	0.394513	0.406347	0.670391	0.272533	0.433746	0.11304	0.837941
SEC63	SM B	0.0592971	0.0141334	0.564397	0.218285	0.495482	0.0342903	0.812747	0.718873	0.718059	0.183776	0.104631	0.635639	0.113742
LAMP1	SM B	0.0593049	-0.0273228	0.807621	0.886036	0.112076	0.00120211	0.412832	0.976092	0.935438	0.0385531	0.340045	0.418231	0.0398192
ISG20L2	SM B	0.0593895	-0.0137276	0.472522	0.545826	0.893377	0.552215	0.797416	0.842372	0.0433071	0.470611	0.0198866	0.484032	0.533346
KRCC1	SM B	0.0594216	-0.0178206	0.290102	0.0619563	0.260861	0.747579	0.0420337	0.481312	0.858748	0.318185	0.712553	0.544246	0.313304
RIPOR3	SM B	0.0594473	0.0395628	0.413077	0.0303858	0.930987	0.433006	0.556594	0.395776	0.878871	0.772887	0.809779	0.648219	0.547551
OBSCN	SM B	0.0594598	0.0800398	0.426911	0.32492	0.703038	0.0401174	0.948848	0.422681	0.210846	0.394187	0.983855	0.442139	0.636227
SMARCA5	SM B	0.0594685	-0.0142479	0.972746	0.0531904	0.228065	0.91615	0.23528	0.690511	0.841036	0.615681	0.888033	0.128936	0.5504
RBM34	SM B	0.0595042	0.0304115	0.150611	0.194191	0.650084	0.702593	0.937079	0.875655	0.913785	0.156724	0.40483	0.426284	0.737165
SLC16A5	SM B	0.0595274	0.0468489	0.50222	0.770365	0.0419643	0.980646	0.775156	0.381946	0.109834	0.00110911	0.970634	0.753188	0.302694
DPH7	SM B	0.0596883	0.0144399	0.153803	0.489682	0.49327	0.268837	0.22344	0.643349	0.169407	0.51858	0.0499592	0.454506	0.967981
ALDOC	SM B	0.0597146	-0.0285368	0.469292	0.0976117	0.752155	0.934661	0.721432	0.143663	0.186714	0.40432	0.0107716	0.482822	0.802411
RPL15P3	SM B	0.0597543	0.0396309	0.0290712	0.03803	0.47463	0.618998	0.601133	0.762678	0.509997	0.925028	0.595966	0.550762	0.344824
ADSS	SM B	0.0598586	-0.0280418	0.105513	0.0451845	0.3131	0.168011	0.192361	0.192747	0.682321	0.0139825	0.601031	0.59864	0.141688
AC009126.1	SM B	0.0598716	-0.0423364	0.864756	0.184008	0.351394	0.591675	0.126873	0.848365	0.77239	0.614136	0.773413	0.312215	0.247019
IGLV10-54	SM B	0.0598931	-0.123919	0.714664	0.0219404	0.576133	0.246139	0.908791	0.586164	0.03821	0.404769	0.165786	0.292781	0.898325
NPIPA1	SM B	0.0599642	0.0593428	0.705988	0.00308562	0.460799	0.0956396	0.470514	0.752641	0.759221	0.359969	0.206267	0.883316	0.541383
GTF2H1	SM B	0.0601469	-0.0149306	0.775505	0.0550979	0.443972	0.76069	0.0467985	0.511049	0.753936	0.586692	0.331765	0.362008	0.89773
CROCCP3	SM B	0.0602156	0.0388895	0.799296	0.0476963	0.142121	0.653987	0.801805	0.149279	0.0407966	0.438018	0.237752	0.468497	0.431923
AC010300.1	SM B	0.0602508	-0.1188	0.199405	0.326354	0.778686	0.439372	0.915414	0.0817699	0.981178	0.180117	0.637518	0.588354	0.704275
SLC22A15	SM B	0.0602644	0.0435967	0.994176	0.299048	0.125119	0.135412	0.706482	0.649256	0.272012	0.0608353	0.234494	0.80839	0.875162
C5	SM B	0.0602989	-0.0394426	0.122429	0.653896	0.917026	0.782583	0.960562	0.154897	0.00174885	0.290454	0.196276	0.545667	0.746432
SPTAN1	SM B	0.0603271	-0.0268495	0.00372368	0.482995	0.519488	0.381322	0.196158	0.0858602	0.675406	0.723501	0.528553	0.326982	0.83763
ST3GAL2	SM B	0.0603792	0.0239411	0.0350869	0.000852093	0.0298113	0.738255	0.610284	0.860389	0.15774	0.489123	0.383712	0.539363	0.794223
AC244502.1	SM B	0.060398	-0.0486255	0.594187	0.0323422	0.0772806	0.332705	0.0469563	0.163979	0.884313	0.726073	0.203307	0.632702	0.678953
ABCC1	SM B	0.0604271	0.0235818	0.16014	0.0359727	0.0819313	0.989513	0.00118124	0.642745	0.042193	0.194869	0.269288	0.607204	0.686407
ASB14	SM B	0.060463	0.0441649	0.415024	0.314128	0.0536042	0.193975	0.219304	0.201519	0.109938	0.795405	0.0777642	0.172752	0.375823
ELAC1	SM B	0.0605523	0.0227434	3.42697e-06	0.75624	0.495363	0.404131	0.408704	0.513644	0.431356	0.987769	0.127426	0.647112	0.429201
N4BP3	SM B	0.0605734	0.0336322	0.855941	0.574189	0.376735	0.0368796	0.561295	0.480173	0.243751	0.456358	0.887253	0.13473	0.10502
AC024075.2	SM B	0.0605787	0.0407523	0.0187803	0.92484	0.909282	0.954906	0.979982	0.397855	0.247712	0.770459	0.434396	0.795392	0.186129
ZUFSP	SM B	0.0607083	-0.0226002	0.437016	0.699388	0.168635	0.0171369	0.519435	0.60825	0.36756	0.583511	0.927262	0.252066	0.265612
UBE2E2	SM B	0.0607108	0.0228702	0.124693	0.454283	0.389836	0.173029	0.481103	0.276438	0.835039	0.370423	0.163387	0.0436406	0.0293175
RPS6KA2	SM B	0.0607201	0.0438466	0.00203298	0.352148	0.825512	0.115714	0.0483858	0.539618	0.686328	0.0477184	0.430114	0.577105	0.219227
NIPA2	SM B	0.0607296	-0.0141841	0.600551	0.045686	0.390344	0.538799	0.53457	0.0373612	0.342254	0.101958	0.111046	0.830646	0.577842
CTR9	SM B	0.0607831	-0.0137897	0.543788	0.160648	0.473884	0.649469	0.33348	0.272624	0.339925	0.954624	0.589005	0.617751	0.188293
PRPF19	SM B	0.0608136	0.0269021	0.469665	0.445622	0.0339274	0.97125	0.0649465	0.702846	0.678166	0.960108	0.43966	0.163074	0.42956
PLCG1	SM B	0.0608337	0.0432851	0.246144	0.163484	0.631997	0.235276	0.195721	0.177228	0.0694195	0.00570363	0.192191	0.651026	0.602195
TRAPPC9	SM B	0.0608767	-0.0220659	0.0130158	0.995813	0.897165	0.0674195	0.695673	0.334338	0.632989	0.334481	0.775735	0.993113	0.467468
KLC2	SM B	0.0609591	-0.0214036	0.101588	0.902768	0.137385	0.467728	0.495744	0.66221	0.240636	0.551822	0.762419	0.120178	0.508325
KLF12	SM B	0.0609643	-0.0260178	0.0459478	0.55241	0.125298	0.230607	0.364049	0.837951	0.774388	0.811437	0.618025	0.200908	0.0477827
TXNRD1	SM B	0.0609652	-0.0179256	0.211062	0.552187	0.346097	0.961351	0.868042	0.169458	0.292628	0.352498	0.785297	0.286676	0.469489
AC019197.1	SM B	0.0610019	0.0678987	0.178822	0.0357958	0.75702	0.688419	0.144424	0.98864	0.858299	0.907135	0.0766802	0.735993	0.400137
CEP85L	SM B	0.06104	0.0228794	0.636708	0.891124	0.582045	0.106978	0.0496558	0.213105	0.312621	0.73483	0.426851	0.561874	0.864422
AMIGO2	SM B	0.0610618	0.0336817	0.0822289	0.961267	0.0260801	0.0885726	0.258076	0.00502921	0.416285	0.762274	0.421832	0.200817	0.697703
LYSMD2	SM B	0.0611211	-0.0192588	0.879305	0.00801042	0.743202	0.95045	0.798505	0.0156326	0.242631	0.680525	0.365098	0.982786	0.467824
ZFX	SM B	0.0611618	-0.0240699	0.501638	0.836352	0.957529	0.316847	0.2761	0.475498	0.338157	0.97469	0.217788	0.528778	0.271547
CHAMP1	SM B	0.0611654	-0.0240629	0.600931	0.0245304	0.567712	0.0134913	0.847515	0.810004	0.650588	0.68462	0.749574	0.490287	0.669282
SNRPD3	SM B	0.0614083	0.0130799	0.0106299	0.548555	0.550367	0.650654	0.748166	0.0487325	0.527056	0.798925	0.256324	0.412149	0.793846
CUBN	SM B	0.0614466	0.108421	0.846663	0.213757	0.813952	0.124375	0.22295	0.623806	0.675757	0.105921	0.623798	0.601141	0.704752
RNF20	SM B	0.0614749	-0.0129978	0.50328	0.046028	0.408944	0.378044	0.401194	0.0799961	0.877628	0.976119	0.603912	0.854808	0.191556
POLD2	SM B	0.0615075	0.017569	0.782873	0.0644988	0.0037016	0.0574233	0.451428	0.269211	0.927902	0.0212271	0.0422442	0.963089	0.361934
FBXL16	SM B	0.0616792	-0.0455791	0.594163	0.102856	0.0256287	0.79199	0.440766	0.563864	0.300032	0.602617	0.551648	0.147656	0.257441
LRRC37A3	SM B	0.0616878	-0.048747	0.942959	0.0927071	0.769877	0.623728	0.550231	0.0910074	0.944706	0.815344	0.293284	0.261126	0.864238
STK24	SM B	0.061738	-0.0131055	0.669451	0.17569	0.0342356	0.614242	0.934274	0.219238	0.272808	0.947815	0.592248	0.648591	0.954794
MAPK12	SM B	0.0617683	-0.0481215	0.256095	0.374394	0.398847	0.0465964	0.177082	0.0036891	0.272041	0.11721	0.125754	0.896458	0.451767
FBXO2	SM B	0.0617945	0.0318607	0.108907	0.195894	0.172053	0.229699	0.743555	0.168509	0.371756	0.121387	0.601149	0.941916	0.45096
GALNT14	SM B	0.0617962	-0.0712353	0.019965	0.946851	0.976371	0.299685	0.560525	0.151613	0.996971	0.673936	0.0615513	0.581308	0.899082
TRIM56	SM B	0.0618434	-0.0180427	0.184079	0.30564	0.535853	0.0155668	0.89512	0.00312151	0.557992	0.668044	0.0600109	0.932021	0.574919
AGPAT3	SM B	0.0618617	-0.0230601	0.0238508	0.523944	0.820773	0.90258	0.738175	0.0878671	0.29802	0.16322	0.69055	0.644224	0.51653
SECISBP2L	SM B	0.0618782	-0.0222152	0.372864	0.00834238	0.0116498	0.0398077	0.0333787	0.057131	0.154095	0.445965	0.984689	0.384122	0.90794
RETREG2	SM B	0.0620322	-0.0184982	0.63774	0.366094	0.0958142	0.279531	0.889265	0.0756568	0.0899963	0.495166	0.239017	0.912402	0.602034
RAD54L2	SM B	0.0620681	0.0206388	0.701202	0.459467	0.00972571	0.0513426	0.139955	0.862222	0.0415974	0.989667	0.730407	0.624836	0.652574
CHMP4A	SM B	0.0621068	-0.013807	0.862566	0.258037	0.64191	0.450723	0.172245	0.760009	0.474002	0.707869	0.140048	0.631957	0.206168
AC116348.4	SM B	0.0623507	0.0242864	0.164734	0.246622	0.557471	0.697609	0.817732	0.528451	0.0179995	0.848338	0.142652	0.734706	0.851227
MAGOHB	SM B	0.0623669	-0.0192929	0.87422	0.0808921	0.00531113	0.988363	0.458922	0.235543	0.98017	0.147791	0.744484	0.403271	0.901834
OPLAH	SM B	0.0623695	0.124534	0.414883	0.0114475	0.877862	0.0856638	0.65018	0.482444	0.712535	0.330222	0.0960659	0.0867795	0.190913
CLEC16A	SM B	0.0623757	-0.0191412	0.0737038	0.431897	0.775854	0.965478	0.670155	0.0995207	0.501258	0.69158	0.603499	0.44444	0.199421
PRCD	SM B	0.0623782	0.0537581	0.220763	0.848842	0.50593	0.115429	0.97947	0.485574	0.2874	0.457275	0.95317	0.620218	0.17973
DDX10	SM B	0.0624529	-0.0158451	0.626562	0.429017	0.827962	0.291114	0.733476	0.458656	0.303305	0.409662	0.424747	0.148372	0.632065
P4HB	SM B	0.062467	0.0196921	0.746409	0.13725	0.22201	0.16082	0.595888	0.128581	0.713882	0.706045	0.434497	0.681352	0.444106
TYSND1	SM B	0.0625334	0.0165423	0.565479	0.00260274	0.133071	0.233364	0.474478	0.448116	0.780241	0.670775	0.837692	0.967312	0.556735
ZBTB44	SM B	0.0627081	0.0259949	0.400466	0.348317	0.873006	0.929953	0.254282	0.870953	0.0346966	0.42397	0.0151694	0.269951	0.000424499
C18orf8	SM B	0.0627235	0.01378	0.815192	0.271591	0.901857	0.238546	0.966351	0.728449	0.983705	0.09243	0.298122	0.00753496	0.162733
UNG	SM B	0.0627487	0.0179378	0.176078	0.0996155	0.40514	0.178224	0.378089	0.3478	0.755132	0.891963	0.147537	0.67647	0.340011
C3orf38	SM B	0.062826	-0.0153401	0.353688	0.00319353	0.541461	0.539977	0.151682	0.46318	0.88712	0.0348318	0.405808	0.0951307	0.566236
CAMKK2	SM B	0.0628538	-0.0246681	0.674403	0.510366	0.431248	0.213935	0.932143	0.434708	0.325616	0.691938	0.389424	0.624371	0.0292963
ATF1	SM B	0.0628682	-0.0201917	0.616497	0.00419411	0.252326	0.213464	0.724002	0.273845	0.312697	0.462289	0.476363	0.0743658	0.0270852
C20orf194	SM B	0.0628836	0.0653677	0.789337	0.942409	0.255905	0.00747572	0.410608	0.8705	0.715445	0.844421	0.495798	0.723034	0.587311
HHEX	SM B	0.0629054	0.0139854	0.943962	0.148708	0.576489	0.110522	0.782665	0.89399	0.865663	0.737305	0.838468	0.0968966	0.865851
AP000787.1	SM B	0.0629847	0.0319576	0.260593	0.224175	0.654448	0.177194	0.365924	0.91364	0.262353	0.679571	0.849261	0.727218	0.516609
PGM3	SM B	0.0630634	0.0229954	0.645352	0.569912	0.343932	0.143543	0.091597	0.227188	0.423837	0.953824	0.705855	0.406759	0.511452
GHRLOS	SM B	0.0630973	0.0560585	0.712169	0.238417	0.319949	0.176968	0.279832	0.730532	0.0903048	0.0961071	0.763166	0.90083	0.87822
VPS35	SM B	0.0631432	-0.0124638	0.726363	0.323232	0.508544	0.211255	0.417706	0.302617	0.986331	0.856795	0.49901	0.206912	0.989368
MYSM1	SM B	0.0631711	-0.0273079	0.0616536	0.594954	0.620432	0.148031	0.104136	0.0381869	0.818611	0.085369	0.95659	0.0779437	0.9061
CBWD6	SM B	0.0632349	-0.0393541	0.836479	0.280142	0.00765959	0.592344	0.998241	0.129823	0.210776	0.0383023	0.979818	0.163948	0.023552
AC003102.1	SM B	0.0632391	0.0501281	0.41691	0.338727	0.997525	0.2229	0.704449	0.67386	0.593931	0.958	0.35872	0.53861	0.992945
SPINT2	SM B	0.0633076	0.022376	0.659786	0.155276	0.0531176	0.363769	0.221655	0.66552	0.746164	0.0427331	0.272806	0.0923706	0.233682
CTNND1	SM B	0.0633391	0.0450156	0.305635	0.683178	0.334293	0.247969	0.250326	0.199472	0.0564572	0.0660894	0.0510263	0.163964	0.517175
EIF2S3	SM B	0.0633922	0.0219307	0.727871	0.000688001	0.274916	0.845779	0.447115	0.902294	0.358439	0.296997	0.163054	0.822184	0.798552
PNKP	SM B	0.0634526	0.0190878	0.219258	0.0231973	0.34841	0.363009	0.481745	0.95356	0.493486	0.173819	0.372017	0.196363	0.566126
TRMT112	SM B	0.0634738	-0.015786	0.303752	0.00606571	0.234546	0.317776	0.571733	0.761913	0.215762	0.138479	0.95888	0.334758	0.777264
AP002852.2	SM B	0.0635346	-0.0976292	0.0677916	0.390287	0.431282	0.0908757	0.837491	0.0516914	0.544017	0.88252	0.541629	0.322371	0.79341
LAT	SM B	0.0635983	0.0838741	0.61964	0.088366	0.990211	0.0733565	0.261376	0.199976	0.0621749	0.790774	0.144128	0.576956	0.661888
AL356599.1	SM B	0.0636348	-0.0412442	0.77008	0.029608	0.453671	0.776358	0.158191	0.743307	0.813365	0.364883	0.0600382	0.0382703	0.939401
UBA7	SM B	0.0636918	-0.0183483	0.341683	0.280289	0.915392	0.104012	0.0749588	0.0148905	0.17331	0.249395	0.807256	0.0137194	0.165175
HSD17B4	SM B	0.0637184	0.0197627	0.525068	0.299528	0.735921	0.0298981	0.453612	0.843408	0.0504101	0.0837657	0.652004	0.00604344	0.18525
ZNF132	SM B	0.0637282	-0.0621763	0.710614	0.723751	0.879748	0.986576	0.500427	0.0236428	0.957989	0.678717	0.102904	0.0502544	0.0636029
RIPK3	SM B	0.0637621	-0.0187185	0.419306	0.0180215	0.170836	0.00140741	0.580566	0.788942	0.264639	0.434337	0.244156	0.897323	0.127271
TIMM8A	SM B	0.063775	0.031138	0.897575	0.375361	0.381609	0.175529	0.887944	0.261636	0.673574	0.758247	0.517015	0.13025	0.852961
ITPKB	SM B	0.0637812	0.0336805	0.648241	0.158374	0.472834	0.306882	0.256895	0.509923	0.0778875	0.50369	0.533311	0.714008	0.501538
AFMID	SM B	0.0637866	-0.0438287	0.420096	0.202976	0.843936	0.453647	0.0528414	0.114084	0.289588	0.610234	0.736134	0.526099	0.763147
SIRT4	SM B	0.0637959	0.0735172	0.407753	0.193877	0.537862	0.276538	0.299396	0.680372	0.722288	0.579809	0.0361442	0.446553	0.134545
EBI3	SM B	0.0638799	-0.0465118	0.40721	0.188434	0.00357475	0.00947866	0.202638	0.219459	0.405649	0.298752	0.568506	0.075304	0.931383
U73169.1	SM B	0.0639087	0.0427348	0.3677	0.3344	0.967252	0.162561	0.208943	0.880912	0.161962	0.146984	0.113033	0.952311	0.0857689
ZFHX2-AS1	SM B	0.0639096	0.0344886	0.286443	0.0269222	0.0930433	0.383992	0.565064	0.890469	0.168997	0.864903	0.0411196	0.856207	0.262959
CHD1L	SM B	0.0639112	0.0189348	0.715503	0.228008	0.697622	0.0144478	0.693902	0.515184	0.580613	0.685881	0.513618	0.10379	0.755314
DRC3	SM B	0.0640612	0.0484811	0.959307	0.402619	0.942591	0.0135175	0.952891	0.22794	0.0269505	0.752197	0.492628	0.488421	0.282087
AC009318.1	SM B	0.0640913	-0.0924539	0.0544812	0.0388235	0.488643	0.35591	0.121067	0.206633	0.151287	0.616284	0.512626	0.520323	0.302353
ATP5E	SM B	0.0640922	-0.0209078	0.361496	0.714718	0.215565	0.0900459	0.782483	0.388961	0.419468	0.357517	0.229114	0.305022	0.647128
SLC25A25-AS1	SM B	0.0641338	0.0330972	0.923656	0.408912	0.158312	0.191021	0.788457	0.744511	0.104799	0.866695	0.382517	0.0455126	0.72071
LRRFIP2	SM B	0.0641911	-0.0183754	0.0842134	0.493698	0.0845146	0.473868	0.556887	0.853944	0.8928	0.535959	0.676761	0.649805	0.238555
MYO1E	SM B	0.0642006	0.0359843	0.555676	0.00211272	0.450583	0.453153	0.0226443	0.725028	0.829533	0.65083	0.300698	0.68569	0.782162
TMEM121	SM B	0.0642045	0.0645116	0.937	0.697921	0.0505287	0.352766	0.406472	0.25268	0.36745	0.632758	0.427641	0.291868	0.339932
CCNA2	SM B	0.0642613	0.0818374	0.942855	0.00231291	0.808841	0.619014	0.0213667	0.204863	0.942891	0.752082	0.614767	0.738703	0.711271
AC141424.1	SM B	0.0642648	-0.0685202	0.0192244	0.7536	0.712216	0.0408117	0.342486	0.885026	0.833925	0.070927	0.694169	0.878272	0.942539
AC078883.1	SM B	0.0644146	0.0306448	0.842264	0.0779033	0.780857	0.201286	0.499567	0.353755	0.93169	0.54538	0.274005	0.283229	0.980134
PDXK	SM B	0.0644271	0.0213838	0.427544	0.340305	0.0394819	0.231143	0.425542	0.0258815	0.66391	0.443019	0.742552	0.917251	0.965732
MDM2	SM B	0.0645755	-0.0233068	0.231914	0.784948	0.0264291	0.127178	0.995322	0.947991	0.583019	0.265701	0.991711	0.967674	0.837251
FAM104A	SM B	0.064598	-0.0149126	0.927753	0.0405502	0.86729	0.456364	0.877472	0.859456	0.599402	0.411141	0.0409861	0.281315	0.690045
CCHCR1	SM B	0.0646706	0.0236818	0.0208762	0.957887	0.00134988	0.515068	0.248069	0.685944	0.281908	0.235647	0.468413	0.846632	0.146444
ARAF	SM B	0.0646815	-0.0137058	0.161194	0.00467823	0.191258	0.445729	0.135764	0.098634	0.0130841	0.642903	0.571083	0.237984	0.311363
AC099804.1	SM B	0.0646972	-0.0838547	0.63727	0.0501594	0.608168	0.398635	0.363547	0.613328	0.69314	0.484888	0.750213	0.0133642	0.989919
PUM2	SM B	0.0647219	-0.0179801	0.0814511	0.511395	0.046499	0.35853	0.641904	0.586276	0.509361	0.386788	0.594928	0.51599	0.288569
TMEM41A	SM B	0.0647508	-0.0189411	0.311427	0.338584	0.307435	0.00384455	0.293468	0.783809	0.283713	0.66339	0.296152	0.354563	0.249867
COL9A2	SM B	0.0647698	-0.0390259	0.746933	0.375306	0.273963	0.969933	0.785957	0.392336	0.496602	0.804811	0.213468	0.264768	0.0785419
C1orf216	SM B	0.0647709	-0.0220108	0.250398	0.390622	0.017569	0.775397	0.477944	0.0269878	0.61878	0.908712	0.715139	0.429591	0.169364
APOOL	SM B	0.0648097	-0.0271403	0.331265	0.00122888	0.732944	0.165558	0.760553	0.995198	0.355308	0.0226764	0.158866	0.723519	0.886045
AL035071.1	SM B	0.0648489	0.0261986	0.43831	0.138336	0.675141	0.719409	0.388726	0.880236	0.568881	0.50753	0.750654	0.519545	0.197866
AC019205.3	SM B	0.0649126	0.0425803	0.290686	0.33447	0.230394	0.455555	0.326274	0.282643	0.0310194	0.995144	0.932744	0.818554	0.549003
AGPS	SM B	0.0649473	-0.0213049	0.188189	0.155338	0.0838788	0.924995	0.666591	0.772813	0.411498	0.0975521	0.278687	0.982679	0.372821
LMAN2L	SM B	0.0649478	-0.0199888	0.136248	0.0912649	0.235821	0.225789	0.589491	0.851584	0.699493	0.8577	0.248173	0.555468	0.50292
PIK3CD	SM B	0.064986	0.0203667	0.556608	0.316705	0.0168441	0.18612	0.709285	0.87559	0.959104	0.729659	0.518111	0.329635	0.222482
SYNRG	SM B	0.0650177	-0.0163367	0.122211	0.756601	0.619549	0.627585	0.42337	0.94462	0.256454	0.816543	0.247685	0.915068	0.191563
AKIP1	SM B	0.0650694	-0.0562961	0.230521	0.157517	0.403714	0.664078	0.832773	0.623455	0.1148	0.991465	0.176027	0.0668794	0.611129
KRAS	SM B	0.065109	-0.017976	0.986694	0.0602238	0.149102	0.894385	0.321388	0.558852	0.0820408	0.199906	0.404741	0.933959	0.0827729
NUDT8	SM B	0.0651226	0.065893	0.537709	0.00208545	0.606462	0.903324	0.689628	0.594263	0.232803	0.820593	0.199202	0.314057	0.694659
GPRIN1	SM B	0.0651499	-0.0494393	0.0442069	0.351924	0.468829	0.54348	0.485706	0.152379	0.429923	0.801427	0.0814306	0.0332343	0.0278611
PSME4	SM B	0.0652306	0.027491	0.855136	0.0164635	0.526288	0.774206	0.78021	0.304731	0.0324421	0.936295	0.175983	0.0223046	0.298365
ZDHHC2	SM B	0.0653137	-0.0215748	0.665576	0.330245	0.00168879	0.861497	0.0415378	0.103071	0.674888	0.637188	0.880031	0.101635	0.022407
COA6	SM B	0.0654525	-0.0221101	0.651907	0.353602	0.778166	0.00635446	0.825463	0.856378	0.136785	0.233339	0.533511	0.886219	0.75609
PHF12	SM B	0.0654764	-0.0205411	0.495585	0.931498	0.0918394	0.0168387	0.173996	0.291117	0.694042	0.215752	0.29432	0.248872	0.142471
PYROXD1	SM B	0.0655194	-0.0194952	0.306501	0.0173718	0.675285	0.422166	0.800934	0.403626	0.0845573	0.380815	0.404195	0.340586	0.644963
ABHD8	SM B	0.0655355	0.0379605	0.824223	0.00685939	0.00412142	0.665034	0.96833	0.165819	0.51136	0.157985	0.257094	0.587274	0.156773
FIP1L1	SM B	0.0656129	-0.013002	0.180556	0.0150216	0.157777	0.0500344	0.956051	0.802046	0.82098	0.0573515	0.618101	0.461037	0.920228
GYPC	SM B	0.0656219	0.0284723	0.52996	0.00316626	0.923112	0.948413	0.548005	0.0564918	0.246167	0.175624	0.351185	0.254378	0.183404
SGCE	SM B	0.0656806	-0.057254	0.575227	0.402994	8.36289e-05	0.539393	0.964447	0.534653	0.783142	0.215563	0.768872	0.203555	0.330819
SLC22A5	SM B	0.0656965	0.0389891	0.96949	0.975279	0.342108	0.234932	0.406602	0.241717	0.462273	0.316467	0.751144	0.192928	0.658792
TXNL1	SM B	0.0657779	-0.0162299	0.841915	0.146794	0.256202	0.165319	0.640503	0.532804	0.900771	0.661815	0.786051	0.74316	0.983194
SOCS5	SM B	0.0658029	0.0346507	0.926747	0.0286807	0.354949	0.369774	0.0215056	0.772369	0.216517	0.887629	0.732476	0.271694	0.294291
MCTS1	SM B	0.0658222	-0.0186971	0.695415	0.210009	0.029069	0.0746437	0.97998	0.596972	0.855081	0.580435	0.996782	0.298593	0.451822
CHPF	SM B	0.0658289	0.10523	0.92717	0.433185	0.512876	0.236991	0.834727	0.000628441	0.179854	0.581806	0.603751	0.826425	0.844212
LRMP	SM B	0.0658312	-0.0167507	0.670089	0.797502	0.353075	0.00436313	0.682858	0.496065	0.94472	0.919506	0.206533	0.246791	0.411278
SGMS1-AS1	SM B	0.0658619	0.0362607	0.211518	0.781766	0.301081	0.237202	0.717769	0.163328	0.279913	0.404699	0.391157	0.651435	0.308797
PLA2G4B	SM B	0.0658737	0.0319121	0.404666	0.286917	0.477283	0.290592	0.115635	0.973549	0.00363521	0.882353	0.815429	0.705175	0.664334
UXT	SM B	0.065983	0.0173785	0.331946	0.433921	0.965482	0.279962	0.673453	0.633969	0.837568	0.652864	0.164147	0.352175	0.154404
RNMT	SM B	0.0660659	-0.0160181	0.623012	0.052763	0.664502	0.0331956	0.121717	0.835675	0.185841	0.952484	0.925366	0.232896	0.336992
COQ2	SM B	0.0660986	-0.0252373	0.236664	0.196373	0.620956	0.00039942	0.394893	0.667831	0.675321	0.924291	0.474712	0.109603	0.433561
AC006333.2	SM B	0.0661138	0.0687847	0.786039	0.98306	0.0206824	0.164373	0.918709	0.114177	0.801496	0.298301	0.0683483	0.842857	0.479603
L3MBTL2	SM B	0.0661328	-0.0163232	0.614034	0.0672294	0.449329	0.947287	0.284772	0.991158	0.249522	0.430494	0.432574	0.727725	0.241698
NDUFS6	SM B	0.0662355	-0.0204728	0.425468	0.342392	0.351453	0.229227	0.375748	0.166172	0.222659	0.597585	0.469187	0.136667	0.800468
SAMSN1	SM B	0.0662619	0.0229023	0.551616	0.695791	0.0957772	0.279979	0.069349	0.914349	0.747196	0.17835	0.883156	0.395743	0.34721
AC127164.1	SM B	0.0662882	-0.0486765	0.329707	0.146944	0.100158	0.002571	0.291761	0.55226	0.684938	0.371736	0.442596	0.0999475	0.379358
KCTD17	SM B	0.066308	-0.0259671	0.0717857	0.466837	0.658054	0.876801	0.352287	0.677829	0.601387	0.901037	0.60027	0.633618	0.27741
CNTD1	SM B	0.0663109	0.0530026	0.329609	0.119577	0.828879	0.612946	0.92146	0.641915	0.654012	0.503956	0.751398	0.516905	0.210839
LYPLA1	SM B	0.0663175	-0.0182092	0.46807	0.137838	0.28355	0.515513	0.722879	0.386386	0.465256	0.963897	0.617558	0.255177	0.00178208
LIMD1	SM B	0.0663693	-0.026914	0.0299359	0.596352	0.935242	0.157164	0.127843	0.13365	0.0176083	0.510834	0.0350375	0.676284	0.776621
ATP6V1E1	SM B	0.066403	-0.0146637	0.0633899	0.0927187	0.188184	0.0942282	0.411018	0.843068	0.0167471	0.537826	0.965509	0.980971	0.56236
GAMT	SM B	0.0664723	0.0453366	0.597293	0.396486	0.118339	0.0446971	0.88232	0.402741	0.287034	0.133989	0.448005	0.97261	0.889702
MXD1	SM B	0.0665116	0.0350453	0.611334	0.59336	0.802907	0.237919	0.0435668	0.576532	0.836893	0.0368266	0.144382	0.401773	0.249564
DONSON	SM B	0.066611	0.032941	0.41566	0.038996	0.548693	0.898335	0.664907	0.356402	0.810218	0.48422	0.507375	0.801813	0.760946
AL135925.1	SM B	0.0666428	-0.0537319	0.339843	0.751309	0.757832	0.147605	0.000293863	0.876544	0.427598	0.26452	0.904741	0.388084	0.806957
UBR5	SM B	0.0666494	-0.0215725	0.0563512	0.821552	0.858374	0.0224249	0.521656	0.765234	0.132297	0.543255	0.476003	0.100762	0.869417
KLHL36	SM B	0.0666675	0.021811	0.457714	0.632293	0.172227	0.212126	0.678805	0.899532	0.509743	0.962812	0.737516	0.263924	0.438197
SSBP3-AS1	SM B	0.066671	-0.0681719	0.897049	0.250186	0.984915	0.795734	0.115629	0.931184	0.219913	0.0404926	0.351053	0.42524	0.527827
HNRNPC	SM B	0.0667516	-0.0120109	0.452244	0.018825	0.14102	0.553746	0.383655	0.430941	0.994052	0.643129	0.0378535	0.739438	0.306838
AC025164.2	SM B	0.0667615	0.0397549	0.113749	0.0178235	0.741512	0.994403	0.726978	0.649261	0.827203	0.458299	0.137655	0.263589	0.849703
NCOA6	SM B	0.0667698	-0.0211677	0.0318281	0.348053	0.143243	0.646186	0.258607	0.225369	0.653407	0.567335	0.931639	0.0802781	0.787024
KCTD2	SM B	0.0668015	-0.0218576	0.311949	0.379619	0.0152233	0.874243	0.544276	0.744573	0.155187	0.719982	0.603545	0.454321	0.889766
SMARCD2	SM B	0.0668585	-0.0135571	0.0868264	0.402078	0.852175	0.371358	0.44818	0.430743	0.633254	0.812305	0.988429	0.238842	0.500934
ANKZF1	SM B	0.0669134	0.015503	0.516808	0.585737	0.0127208	0.302256	0.889068	0.737791	0.837474	0.975519	0.251644	0.587797	0.0508762
AL138785.1	SM B	0.0670259	-0.0563323	0.0241758	0.444573	0.601136	0.892379	0.898012	0.946805	0.438922	0.419151	0.19089	0.11983	0.97
AASDH	SM B	0.0671135	0.0195083	0.0395351	0.856931	0.853941	0.517647	0.024713	0.659454	0.210287	0.906897	0.699236	0.582754	0.347121
UBL7-AS1	SM B	0.0671575	0.0268673	0.774772	0.157504	0.731928	0.950908	0.897504	0.552035	0.00814541	0.841916	0.340929	0.69001	0.477891
TP53BP2	SM B	0.0671967	-0.0190146	0.484017	0.396985	0.229626	0.913462	0.152094	0.599584	0.043312	0.881795	0.808875	0.894505	0.844618
ELMOD3	SM B	0.0672844	0.0169672	0.634838	0.448962	0.00266738	0.373608	0.693252	0.872568	0.938379	0.510127	0.861254	0.943411	0.219343
GAPVD1	SM B	0.0673039	-0.0183224	0.247926	0.00582485	0.129525	0.429195	0.573707	0.496261	0.469395	0.562775	0.374671	0.457991	0.305043
BIK	SM B	0.0673678	-0.0670156	0.344877	0.165116	0.378019	0.0370365	0.721819	0.0485539	0.456524	0.316033	0.642221	0.83787	0.947933
SERPINI1	SM B	0.0673692	0.0274773	0.00106158	0.145806	0.979546	0.19039	0.587647	0.823258	0.188233	0.612983	0.0397899	0.738883	0.856817
TXNRD2	SM B	0.0674397	0.0208678	0.861422	0.0186725	0.0772563	0.978773	0.808086	0.179492	0.878608	0.998213	0.533374	0.757377	0.595324
SVILP1	SM B	0.0674537	0.0851112	0.157313	0.978029	0.0892147	0.326334	0.822439	0.072274	0.587869	0.10618	0.640743	0.243948	0.535456
TAMM41	SM B	0.0674546	-0.0243537	0.404019	0.0695649	0.755731	0.245073	0.742345	0.166861	0.533231	0.449309	0.0575955	0.197404	0.921575
ALDH6A1	SM B	0.0674705	0.0235569	0.317128	0.128613	0.722008	0.0455106	0.653968	0.972189	0.542588	0.528264	0.588946	0.470947	0.495617
RPP25	SM B	0.0675301	-0.043525	0.113861	0.422712	0.309972	0.0343668	0.539972	0.941097	0.0435312	0.0121343	0.121248	0.594832	0.881401
ADK	SM B	0.0675696	-0.0203469	0.792083	0.405861	0.156833	0.012857	0.411821	0.331857	0.496763	0.437848	0.962886	0.0377861	0.301646
YIF1B	SM B	0.0676632	0.0225927	0.217661	0.00356199	0.014182	0.507005	0.282308	0.0904779	0.859868	0.742439	0.560229	0.56123	0.857298
ZNF510	SM B	0.067685	-0.0297085	0.703314	0.406802	0.350755	0.612932	0.0184442	0.118915	0.243387	0.127695	0.434845	0.293133	0.398537
STAG3L2	SM B	0.0677255	0.0203208	0.447786	0.0106028	0.407924	0.628214	0.862875	0.81675	0.220534	0.982272	0.375238	0.240507	0.00504563
MRPL46	SM B	0.0677262	-0.0160273	0.330718	0.0230195	0.625803	0.547052	0.222506	0.460478	0.898451	0.151692	0.596437	0.702673	0.434459
NR1D2	SM B	0.0677727	-0.0201172	0.237617	0.00747927	0.0901529	0.275884	0.0499481	0.301806	0.205929	0.13455	0.579122	0.129038	0.437529
BMP8B	SM B	0.0678205	0.0802983	0.990654	0.117154	0.851773	0.079611	0.604678	0.0204343	0.609438	0.656813	0.456367	0.961397	0.79786
GCNT1	SM B	0.0678333	-0.0678793	0.300715	0.408753	0.242043	0.0280726	0.204829	0.854101	0.320962	0.9578	0.712467	0.0271716	0.416917
JPX	SM B	0.0678483	-0.0250526	0.314273	0.408523	0.719032	0.0454165	0.489023	0.597496	0.219213	0.111688	0.0319869	0.617637	0.156156
PRELID2	SM B	0.0678487	-0.0799372	0.0288396	0.83808	0.600781	0.988872	0.390127	0.0146997	0.901898	0.418087	0.854081	0.173313	0.697926
AC104958.2	SM B	0.0678539	-0.0605404	0.390163	0.00410343	0.733056	0.271089	0.785468	0.524925	0.327666	0.196821	0.515351	0.193489	0.836851
KHDC1	SM B	0.067905	0.0551307	0.949801	0.170512	0.398154	0.623741	0.0322678	0.0492681	0.554836	0.775471	0.500193	0.465943	0.259161
PHKG2	SM B	0.0680392	0.0144744	0.0472385	0.860394	0.0176441	0.847694	0.487412	0.470823	0.758009	0.788145	0.19417	0.411897	0.00491423
PAQR8	SM B	0.068049	-0.0319106	0.362159	0.0867044	0.914564	0.781502	0.499651	0.224281	0.423458	0.8846	0.833063	0.909035	0.839845
NDUFAF3	SM B	0.0681201	-0.017113	0.416645	0.120598	0.794578	0.273225	0.145868	0.745689	0.0163684	0.172125	0.46685	0.0927069	0.78041
GET4	SM B	0.0681345	0.0260536	0.0381261	0.35923	0.53928	0.4912	0.279829	0.0917241	0.122689	0.444058	0.173816	0.46542	0.823137
AC011477.1	SM B	0.0681406	0.0324158	0.147907	0.0644852	0.327066	0.134701	0.511579	0.599751	0.251937	0.940342	0.233739	0.717757	0.593876
ZMIZ2	SM B	0.068143	-0.0232125	0.202185	0.773845	0.808055	0.332648	0.940161	0.0834437	0.674283	0.204329	0.491205	0.753192	0.383042
TAS1R3	SM B	0.0682021	-0.054213	0.306174	0.215526	0.381015	0.103364	0.777465	0.586919	0.112747	0.663009	0.877393	0.302476	0.904637
ERCC2	SM B	0.0682132	0.0307353	0.284941	0.119863	0.118867	0.913701	0.920898	0.0571573	0.620251	0.365793	0.977637	0.695234	0.736637
AP000759.1	SM B	0.0682278	0.0486894	0.0764819	0.34716	0.862116	0.914463	0.834165	0.299181	0.162497	0.67695	0.119925	0.200203	0.864072
BX539320.1	SM B	0.0682332	0.0676601	0.399709	0.0184951	0.585187	0.887417	0.715797	0.133046	0.527177	0.39056	0.120911	0.871339	0.294225
SCRN2	SM B	0.0682944	0.0178472	0.0361406	0.698829	0.329464	0.539986	0.173448	0.366977	0.583305	0.851694	0.234016	0.478917	0.722164
AC139795.2	SM B	0.0683211	0.0325049	0.178459	0.663416	0.260537	0.428174	0.366881	0.333184	0.0123104	0.926042	0.443755	0.989612	0.209887
SBNO1	SM B	0.0684227	0.0121398	0.0310095	0.562587	0.310342	0.591456	0.868751	0.688264	0.394021	0.381026	0.472772	0.368937	0.443574
POLR2M	SM B	0.0684284	-0.0164883	0.741174	0.00263749	0.0978163	0.722698	0.6894	0.195432	0.87395	0.060839	0.45667	0.451608	0.189758
FLT1	SM B	0.0684441	-0.091843	0.160885	0.445302	0.756065	0.206183	0.164122	0.39319	0.464341	0.990885	0.235052	0.982287	0.359684
ANKS1A	SM B	0.0685714	-0.0259377	0.0228246	0.240272	0.446894	0.376966	0.589525	0.280499	0.646469	0.870395	0.97517	0.594392	0.0684878
AL928742.1	SM B	0.0685944	0.0344241	0.611355	0.109926	0.170829	0.0956518	0.931356	0.81891	0.563307	0.213954	0.386644	0.605185	0.383458
AC074117.1	SM B	0.068617	0.0301768	0.155343	0.135303	0.0289442	0.930577	0.997923	0.114294	0.939956	0.873503	0.684706	0.151096	0.0539258
IGF1R	SM B	0.0686287	0.092194	0.832109	0.123197	0.467112	0.0199843	0.540467	0.181549	0.113895	0.340216	0.155059	0.85644	0.919128
KRTCAP3	SM B	0.068639	0.0571166	0.445456	0.0839381	0.826921	0.184178	0.274202	0.611835	0.746233	0.132162	0.812659	0.958871	0.238873
LINC00944	SM B	0.0686705	-0.044591	0.526778	0.444655	0.0675467	0.832874	0.800662	0.331205	0.626724	0.885637	0.586893	0.681632	0.265431
44626	SM B	0.0687959	0.0141933	0.456561	0.141897	0.962413	0.915881	0.226941	0.905724	0.269324	0.709241	0.251852	0.420356	0.940673
KLHL21	SM B	0.0688287	0.0229861	0.968896	0.660411	0.124449	0.235873	0.190667	0.619293	0.766956	0.130427	0.368469	0.31099	0.78009
AC009948.1	SM B	0.068865	-0.0360228	0.823801	0.0418195	0.0919997	0.087038	0.33716	0.274699	0.339718	0.229681	0.011829	0.293388	0.860386
RAVER1	SM B	0.068984	-0.0243402	0.716651	0.866443	0.752281	0.0190709	0.351328	0.446777	0.0628639	0.0975315	0.313247	0.750669	0.622398
MVP	SM B	0.0690083	-0.0185741	0.822225	0.156017	0.47581	0.598815	0.0830847	0.682541	0.0719483	0.618757	0.880418	0.22527	0.00652965
AC129492.1	SM B	0.0690916	0.0831798	0.221869	0.143182	0.132847	0.802656	0.301052	0.358279	0.48445	0.381963	0.330102	0.834119	0.109553
C12orf65	SM B	0.0692385	-0.0150539	0.570097	0.0411979	0.490827	0.256737	0.26554	0.50336	0.850701	0.238561	0.841377	0.719389	0.0360969
BAIAP3	SM B	0.0693346	0.0378654	0.17382	0.334066	0.70516	0.250921	0.397703	0.0122847	0.705508	0.761491	0.639404	0.0187584	0.708001
SLC44A5	SM B	0.0693705	0.165739	0.24095	0.485987	0.306889	0.143614	0.0424522	0.748867	0.0466188	0.724035	0.920487	0.850059	0.40553
PPP1R3E	SM B	0.0693938	0.031161	0.156044	0.825008	0.935522	0.248016	0.380681	0.477758	0.0361512	0.507957	0.336485	0.489852	0.390391
CHAC2	SM B	0.0694128	0.0394591	0.131037	0.111054	0.602794	0.200893	0.389276	0.339507	0.867752	0.581744	0.23075	0.445713	0.161647
LRRC8B	SM B	0.069453	0.0245686	0.363886	0.953952	0.166832	0.0921985	0.290201	0.57488	0.799505	0.228709	0.105964	0.573885	0.587382
RBM45	SM B	0.0695484	-0.0232797	0.671802	0.398687	0.221343	0.105334	0.00537683	0.932414	0.292663	0.102183	0.565416	0.865102	0.329234
SPEN	SM B	0.06955	-0.0145721	0.644302	0.23352	0.162725	0.619723	0.454833	0.065995	0.941537	0.838071	0.338472	0.160073	0.0593761
GAS7	SM B	0.0695541	-0.0778903	0.119738	0.0835054	0.0433133	0.183745	0.365818	0.772956	0.0787678	0.959347	0.602252	0.924471	0.791505
MRPS26	SM B	0.0695678	0.0158135	0.93467	0.165729	0.0732624	0.125719	0.56199	0.371401	0.844168	0.0725985	0.594585	0.420143	0.852454
ZNF134	SM B	0.069634	-0.0222872	0.798307	0.547963	0.446679	0.943193	0.612775	3.84392e-05	0.0170364	0.903001	0.90624	0.445582	0.188884
MYLK	SM B	0.0696486	0.0638227	0.838616	0.000981251	0.85753	0.95459	0.0602916	0.310339	0.206392	0.558302	0.33282	0.420751	0.0851682
GPR155	SM B	0.0696621	0.0631969	0.233616	0.0156899	0.847797	0.637501	0.829079	0.0696105	0.634237	0.207339	0.0417052	0.23635	0.854046
SLC23A3	SM B	0.0696954	0.0811515	0.611681	0.0772772	0.652997	0.473454	0.310325	0.0738947	0.0319138	0.802241	0.119494	0.0324711	0.16018
PPM1A	SM B	0.0697287	-0.0216078	0.16925	0.977969	0.00924953	0.331568	0.80426	0.424089	0.620602	0.953712	0.5035	0.608046	0.0542323
STX5	SM B	0.069855	-0.0201955	0.959853	0.465708	0.370682	0.00527348	0.616667	0.924178	0.916996	0.72208	0.935098	0.762297	0.511528
ZBTB11-AS1	SM B	0.0698915	0.0403393	0.317657	0.00252307	0.526223	0.402712	0.940545	0.866985	0.833068	0.818432	0.0336883	0.209347	0.0854743
TMPO-AS1	SM B	0.0699034	0.0551498	0.68724	0.341367	0.265807	0.27389	0.97797	0.281623	0.479442	0.282971	0.251411	0.89167	0.74929
SMAD5	SM B	0.0699355	0.0257159	0.840014	0.744841	0.791956	0.179386	0.50432	0.305546	0.722618	0.0573333	0.111956	0.341189	0.0457634
CCT6B	SM B	0.0699652	0.0572365	0.0701494	0.0868515	0.677814	0.452669	0.316397	0.889869	0.225549	0.310723	0.74896	0.0124854	0.594892
RPL10P16	SM B	0.0701206	0.0408292	0.923622	0.48785	0.213823	0.117684	0.363728	0.304279	0.710028	0.954259	0.897164	0.43049	0.817335
CELF1	SM B	0.0701468	0.0136646	0.456293	0.189916	0.296897	0.0904622	0.480753	0.404162	0.531306	0.567614	0.398477	0.950088	0.589806
MRPL17	SM B	0.0701757	-0.0215227	0.126203	0.190984	0.522337	0.0693788	0.747128	0.450973	0.0961584	0.0583659	0.705213	0.651296	0.406849
CSF2RB	SM B	0.070237	0.0248451	0.0311122	0.451066	0.00820783	0.385967	0.300915	0.0578247	0.323042	0.738302	0.524328	0.78453	0.221596
AMPD3	SM B	0.070278	0.0230369	0.58831	0.00472845	0.0101806	0.162042	0.813697	0.549475	0.839694	0.28741	0.343442	0.581883	0.03562
AC115618.1	SM B	0.0702841	0.0618089	0.685002	0.0645722	0.071688	0.992295	0.12412	0.251567	0.572817	0.976435	0.905084	0.556689	0.47892
TSN	SM B	0.0702875	0.0130103	0.350955	0.565607	0.450075	0.215617	0.320386	0.661071	0.829089	0.348802	0.716573	0.206118	0.660353
CBX4	SM B	0.0702964	-0.0275693	0.382333	0.078335	0.877459	0.196068	0.811724	0.43914	0.237376	0.460842	0.96571	0.536161	0.0295095
PDPR	SM B	0.0703648	0.0394431	0.715741	0.141442	0.31903	0.105182	0.818418	0.427635	0.323309	0.850123	0.438878	0.759451	0.443656
TBC1D3L	SM B	0.0703694	-0.0566651	0.304244	0.389509	0.690642	0.0273463	0.693536	0.538568	0.316478	0.241006	0.478513	0.267961	0.218483
RAB23	SM B	0.07038	0.0732217	0.609747	0.126747	0.78751	0.614612	0.455416	0.00465875	0.526816	0.747058	0.231806	0.544324	0.787884
CCDC159	SM B	0.0704852	-0.0184198	0.0886137	0.00337037	0.25985	0.0317345	0.490683	0.418586	0.66095	0.105214	0.731768	0.471683	0.180962
FUT4	SM B	0.0705164	0.060939	0.774861	0.772537	0.0333927	0.778224	0.261545	0.888835	0.649074	0.953267	0.068578	0.0995519	0.812125
GCC2	SM B	0.0706226	-0.0175064	0.597364	0.0684262	0.500303	0.225161	0.519719	0.953675	0.344582	0.823566	0.161757	0.0571308	0.334601
AK6	SM B	0.0706912	-0.0194281	0.55651	0.249239	0.00161423	0.463624	0.565181	0.866794	0.902992	0.276947	0.431668	0.550171	0.471814
MYO15B	SM B	0.0707539	0.0564675	0.882531	0.0584535	0.580193	0.0251314	0.997172	0.738956	0.880793	0.327975	0.4791	0.680585	0.935589
CDK6	SM B	0.0707632	0.0324727	0.111063	0.1423	0.189069	0.499563	0.0999881	0.189812	0.231715	0.97892	0.254129	0.0716983	0.294779
TARBP1	SM B	0.0708573	-0.0208566	0.974723	0.288321	0.83822	0.315117	0.764278	0.00482276	0.933325	0.221912	0.434174	0.576145	0.905034
RABL3	SM B	0.070872	-0.0173837	0.601592	2.72962e-05	0.691921	0.865953	0.399216	0.427342	0.954843	0.76146	0.353999	0.0820179	0.246822
IGHV3-73	SM B	0.0708847	-0.0866997	0.431735	0.885303	0.0563575	0.196263	0.0113719	0.383107	0.604405	0.970406	0.130525	0.786075	0.419502
KLHDC1	SM B	0.0708869	0.035529	0.133572	0.166857	0.834536	0.194267	0.82563	0.661387	0.973703	0.978331	0.430298	0.663524	0.405339
KMO	SM B	0.0709798	-0.0330853	0.326064	0.947995	0.741779	0.166874	0.531464	0.641589	0.405022	0.431007	0.977554	0.248449	1.30733e-05
BIN1	SM B	0.0710971	0.0330488	0.24082	0.177802	0.229886	0.9107	0.997868	0.904578	0.895635	0.291832	0.209697	0.25163	0.683588
P2RY13	SM B	0.0711286	0.145627	0.698105	0.350403	0.0234883	0.13081	0.716101	0.667439	0.854099	0.39786	0.555894	0.313354	0.124323
TAF9	SM B	0.0713149	0.0158145	0.00804373	0.900457	0.819897	0.566884	0.524926	0.770245	0.593514	0.767402	0.563845	0.508034	0.00859589
INPP5D	SM B	0.0713248	0.0151981	0.648184	0.345296	0.0206999	0.0839276	0.564005	0.454669	0.347571	0.916731	0.853577	0.322065	0.457603
WDR19	SM B	0.0713491	0.0302259	0.887071	0.101162	0.967547	0.0328241	0.162174	0.0333587	0.322534	0.909302	0.273646	0.396087	0.106756
MLLT3	SM B	0.0713657	-0.0489475	0.712825	0.000644466	0.87166	0.50436	0.589654	0.132824	0.128827	0.435419	0.203074	0.755747	0.416119
AC002310.1	SM B	0.0713684	0.0366854	0.551659	0.0419426	0.993777	0.124419	0.256627	0.369682	0.973195	0.761706	0.383794	0.591815	0.372229
SMARCAL1	SM B	0.0713737	-0.0150058	0.568191	0.108646	0.346469	0.0854393	0.873661	0.934002	0.56284	0.309127	0.966747	0.543763	0.156638
SLC36A4	SM B	0.0714756	0.0208887	0.0809438	0.156786	0.550674	0.533304	0.0723586	0.773519	0.712226	0.141862	0.73716	0.247676	0.0633926
TFDP1	SM B	0.0714823	-0.0148892	0.341481	0.425961	0.568927	0.304585	0.572349	0.889715	0.143763	0.635877	0.403801	0.298906	0.854379
ZXDC	SM B	0.0715324	0.0189384	0.793084	0.893474	0.0502356	0.00842879	0.536493	0.228091	0.741678	0.735411	0.973325	0.971506	0.87966
KIAA0319	SM B	0.0715496	-0.0435297	0.796653	0.00812397	0.222699	0.902364	0.610044	0.87647	0.0161521	0.461021	0.731143	0.40224	0.0941983
ATP5H	SM B	0.0715499	-0.0174355	0.773606	0.0592658	0.190554	0.539834	0.406311	0.18422	0.294171	0.357065	0.412144	0.328334	0.535385
PITRM1-AS1	SM B	0.071571	-0.0680793	0.0309214	0.190942	0.243714	0.442249	0.520166	0.139798	0.222526	0.477586	0.803398	0.758051	0.98899
MYO5A	SM B	0.071588	-0.0182172	0.54843	0.0926737	0.740546	0.145623	0.0506312	0.556313	0.342478	0.684008	0.0170295	0.187832	0.845672
HNRNPU	SM B	0.0716613	-0.0122098	0.151263	0.736791	0.416774	0.27359	0.868858	0.215218	0.0753186	0.631325	0.132355	0.329639	0.933255
GNA12	SM B	0.0717022	0.0284267	0.706071	0.258172	0.0730879	0.292998	0.778573	0.302606	0.947715	0.494524	0.633054	0.428245	0.387578
ZDHHC8	SM B	0.0717099	-0.0339218	0.799106	0.802717	0.224079	0.00333444	0.272301	0.97922	0.43965	0.0420316	0.197733	0.799795	0.630582
LIN7C	SM B	0.0717546	-0.0199114	0.685889	0.142891	0.460689	0.152026	0.657402	0.00652345	0.123138	0.00618589	0.988151	0.299383	0.283667
RWDD1	SM B	0.0718787	-0.0175193	0.587229	0.419678	0.106661	0.209186	0.926084	0.148782	0.368284	0.497491	0.59382	0.380631	0.250304
ARL4A	SM B	0.0719049	0.0269081	0.319833	0.919709	0.280104	0.0713999	0.312928	0.245633	0.464234	0.557551	0.653351	0.766125	0.46666
RRBP1	SM B	0.0719094	0.0468182	0.527759	0.0132792	0.58262	0.702053	0.550666	0.030281	0.675725	0.839303	0.14708	0.51079	0.25946
ECSIT	SM B	0.0719502	0.0198953	0.986019	0.935237	0.0417137	0.0315597	0.404373	0.620375	0.530533	0.143715	0.0504247	0.747491	0.893561
DRG2	SM B	0.0719981	0.0130845	0.10498	0.347829	0.847461	0.517864	0.415916	0.399979	0.522857	0.506434	0.172082	0.390651	0.370477
CCDC24	SM B	0.0720159	-0.0448592	0.70491	0.136843	0.882603	0.0632068	0.194554	0.377501	0.655724	0.511323	0.450281	0.161204	0.278095
LINC00852	SM B	0.0721311	0.0528399	0.741334	0.379024	0.50521	0.645015	0.153566	0.0239105	0.0590165	0.74109	0.161101	0.145671	0.01022
ZAP70	SM B	0.0721984	-0.121192	0.642481	0.326945	0.0176656	0.428733	0.84875	0.868909	0.786095	0.560615	0.907157	0.14603	0.783298
WSB2	SM B	0.0722159	0.0313241	0.0372622	0.137434	0.71497	0.857552	0.59607	0.962789	0.995358	0.198839	0.253461	0.285758	0.576639
EIF1AX-AS1	SM B	0.0722502	-0.0852437	0.593018	0.806166	0.0481712	0.0468084	0.226266	0.431375	0.936392	0.984779	0.144102	0.277043	0.294455
C4orf32	SM B	0.0722733	0.0423895	0.388268	0.599848	0.40485	0.0541807	0.20419	0.796449	0.683271	0.00568665	0.678039	0.97964	0.329588
TRMT2A	SM B	0.0722739	0.0162021	0.116368	0.869784	0.0742462	0.518223	0.398967	0.778819	0.85462	0.991901	0.218322	0.337462	0.512412
PRKCZ-AS1	SM B	0.0723298	0.0766822	0.842204	0.638551	0.758473	0.00757487	0.585219	0.757105	0.0194206	0.77539	0.734472	0.982837	0.150573
GLS2	SM B	0.0724483	0.0805023	0.251233	0.387256	0.560498	0.0149575	0.896412	0.160601	0.0596926	0.159101	0.64304	0.965626	0.727674
ZFYVE26	SM B	0.0725096	0.0306271	0.329693	0.260263	0.971602	0.757392	0.492275	0.03969	0.291874	0.830713	0.00712898	0.748441	0.0389242
ERC1	SM B	0.072538	-0.0236488	0.00581675	0.783904	0.74957	0.205619	0.994809	0.716426	0.931111	0.710683	0.131984	0.288104	0.607118
AC091390.4	SM B	0.0727149	0.052792	0.273999	0.0363129	0.0570542	0.0746207	0.904166	0.336657	0.913954	0.942502	0.0940332	0.531837	0.684722
DHRS4L2	SM B	0.0727719	0.0247136	0.240157	0.173583	0.257955	0.769836	0.266859	0.537652	0.683629	0.208577	0.745515	0.36247	0.491556
GLE1	SM B	0.0727998	-0.0163338	0.345904	0.753324	0.206849	0.295921	0.116437	0.74027	0.100956	0.888317	0.389617	0.293824	0.552752
MSC-AS1	SM B	0.0728014	-0.0520133	0.211662	0.039818	0.391384	0.164904	0.110625	0.0945331	0.132321	0.537591	0.974406	0.178672	0.983027
ST6GALNAC4	SM B	0.0728483	0.0258857	0.574519	0.569601	0.138383	0.987536	0.526119	0.0922779	0.702101	0.998127	0.341417	0.791306	0.649914
PABPN1	SM B	0.0728772	0.0142277	0.0735927	0.125353	0.942802	0.705504	0.258033	0.555884	0.373713	0.353664	0.475231	0.546489	0.330806
TESC	SM B	0.0728823	-0.0354654	0.0888032	0.274071	0.778107	0.241056	0.235545	0.00220715	0.967569	0.0812162	0.00619587	0.406426	0.172947
RPS2P36	SM B	0.0729509	-0.0584966	0.200022	0.65903	0.253358	0.373637	0.223522	0.242054	0.625257	0.579876	0.151379	0.971976	0.192192
RYK	SM B	0.0729593	0.0210884	0.234567	0.930499	0.279684	0.0580021	0.399663	0.298898	0.741919	0.36998	0.738967	0.971669	0.936168
RBM15B	SM B	0.0730418	0.015555	0.662833	0.805282	0.0226467	0.0135795	0.915208	0.653847	0.0163802	0.857372	0.471944	0.194136	0.0808694
ZNF449	SM B	0.0731306	0.0362188	0.663631	0.206467	0.350433	0.822665	0.93954	0.0928546	0.963708	0.413752	0.0166791	0.528669	0.32338
C9orf40	SM B	0.0731382	-0.0259876	0.430601	0.608596	0.0845435	0.574285	0.938328	0.131325	0.620819	0.624384	0.498568	0.642973	0.361592
PLIN2	SM B	0.0731969	-0.0306198	0.996038	0.170841	0.810506	0.00484996	0.21567	0.105623	0.242955	0.0423265	0.614009	0.520056	0.775329
PXN	SM B	0.0732288	-0.050829	0.32773	0.081515	0.010719	0.95492	0.576834	0.0208032	0.326299	0.173532	0.958011	0.814391	0.570292
MTFR2	SM B	0.0732833	-0.0615739	0.468576	0.396815	0.0689379	0.40665	0.598557	0.771183	0.0075215	0.256308	0.631789	0.704196	0.736737
MCU	SM B	0.0732929	-0.0217521	0.836147	0.818519	0.198521	0.139849	0.288445	0.955262	0.164772	0.449157	0.462122	0.338605	0.891705
EIF4G3	SM B	0.0733114	-0.016841	0.449632	0.577951	0.280378	0.639437	0.766846	0.0034499	0.785737	0.410994	0.499393	0.0701828	0.00224728
AC007114.1	SM B	0.0733243	0.0644467	0.361288	0.165217	0.319386	0.352407	0.0233877	0.555924	0.523251	0.873991	0.0531321	0.228738	0.143818
AP4E1	SM B	0.0733397	-0.0285372	0.0340363	0.598352	0.981277	0.742959	0.356421	0.732212	0.117678	0.532895	0.642154	0.100144	0.24761
PMF1	SM B	0.0733541	0.0172939	0.0460345	0.509145	0.0543062	0.86657	0.504798	0.871286	0.884709	0.823196	0.467193	0.78721	0.286197
MED12	SM B	0.0733713	-0.0244875	0.330426	0.841729	0.241539	0.356695	0.915655	0.586942	0.185948	0.954706	0.878783	0.0319902	0.702041
SMIM26	SM B	0.0734238	-0.0189821	0.752326	0.0298191	0.0407993	0.379381	0.880256	0.528573	0.216406	0.759256	0.0302892	0.559787	0.778176
ZNF529-AS1	SM B	0.0734573	0.0375518	0.826864	0.0671094	0.417386	0.0267405	0.554991	0.928795	0.411616	0.435299	0.226449	0.8558	0.885077
PHC2	SM B	0.0734612	0.0169975	0.47796	0.095676	0.0620354	0.0520419	0.97574	0.022657	0.203172	0.206573	0.220142	0.832992	0.420544
RGL4	SM B	0.0735615	0.0278064	0.377134	0.398848	0.335076	0.61974	0.254621	0.96186	0.023017	0.532379	0.0331955	0.477535	0.563736
WBP2NL	SM B	0.0736934	0.0477229	0.71263	0.476748	0.283107	0.150143	0.889605	0.58126	0.213359	0.477289	0.925413	0.609105	0.368571
TGFB1	SM B	0.0736983	-0.0239283	0.339706	0.537785	0.221639	0.00174856	0.948381	0.60209	0.180444	0.735282	0.120522	0.288357	0.263282
TDRD3	SM B	0.0737248	0.0229503	0.0166072	0.463975	0.646955	0.439445	0.754011	0.127819	0.458882	0.341585	0.366167	0.798844	0.586931
ZNF572	SM B	0.0738021	-0.0579861	0.529968	0.734434	0.905593	0.914312	0.655486	0.116843	0.0852769	0.503238	0.0536276	0.00419436	0.521329
SLCO3A1	SM B	0.0738045	0.107443	0.851669	0.145626	0.510697	0.909033	0.580756	0.00176801	0.930084	0.778822	0.166934	0.502329	0.905816
TSFM	SM B	0.0738191	0.0170905	0.686523	0.312647	0.141762	0.663399	0.601714	0.151797	0.764973	0.900277	0.686506	0.48609	0.642854
GLT8D1	SM B	0.073842	0.0140199	0.150316	0.955141	0.318581	0.179699	0.46998	0.000451752	0.720134	0.81205	0.461444	0.104273	0.605028
DFNA5	SM B	0.0738657	0.106144	0.928169	0.0318233	0.314345	0.0100344	0.437274	0.0390859	0.332187	0.290501	0.0171429	0.18837	0.838918
ELMO1	SM B	0.0739241	-0.0136313	0.200081	0.53543	0.713717	0.293759	0.542021	0.721023	0.84668	0.327042	0.361138	0.745925	0.0535544
INTS6L	SM B	0.0739419	-0.0198484	0.284054	0.489641	0.944189	0.144339	0.150541	0.810508	0.0476383	0.665986	0.533962	0.00472396	0.0520798
RING1	SM B	0.0739462	0.024704	0.148413	0.0907745	0.262513	0.0553068	0.925861	0.685525	0.0918493	0.471364	0.248339	0.505797	0.241062
IDUA	SM B	0.0739713	-0.0249322	0.0232285	0.986808	0.313241	0.0313794	0.987883	0.513386	0.284817	0.529625	0.461357	0.72215	0.779823
TMEM42	SM B	0.073987	0.0192975	0.0347469	0.457418	0.112636	0.00578574	0.186465	0.563281	0.290175	0.07617	0.302742	0.940273	0.388749
CAP1	SM B	0.0739985	-0.0140754	0.59766	0.772609	0.123663	0.304749	0.229476	0.716676	0.0372936	0.827638	0.173587	0.899448	0.512134
LSG1	SM B	0.0739999	-0.0162588	0.280964	0.0567379	0.825949	0.0961097	0.344546	0.169426	0.163843	0.162669	0.0769736	0.706928	0.536409
C4orf3	SM B	0.0740249	-0.0143911	0.418809	0.217981	0.175492	0.0332222	0.7188	0.790113	0.780791	0.621024	0.126061	0.796458	0.101111
MAPK13	SM B	0.0741006	0.0285924	0.226936	0.249243	0.669796	0.0606592	0.0958374	0.893325	0.978511	0.716809	0.210879	0.153017	0.39218
PTGES3	SM B	0.0741154	-0.0128384	0.389231	0.0612022	0.0524183	0.497362	0.361843	0.485433	0.59973	0.693219	0.59084	0.32526	0.221877
TSC22D3	SM B	0.0741201	-0.0374524	0.786503	0.683217	0.159281	0.052542	0.0306516	0.184614	0.39873	0.716736	0.997568	0.709677	0.612872
CCDC28B	SM B	0.0741421	-0.0250224	0.842379	0.517418	0.366176	0.0179604	0.325877	0.914276	0.622532	0.898294	0.82885	0.0053484	0.102423
C5orf34	SM B	0.0742042	-0.0430565	0.297829	0.675059	0.292332	0.481881	0.220098	0.712995	0.669626	0.356938	0.424818	0.203543	0.158433
TMEM129	SM B	0.0742573	0.0163589	0.431943	0.544389	0.010206	0.00544364	0.156739	0.363359	0.883996	0.804965	0.764395	0.142946	0.946739
AL591623.2	SM B	0.0744505	0.0573223	0.927754	0.0775364	0.30741	0.445539	0.91755	0.873504	0.186436	0.453946	0.860097	0.7154	0.885823
CUTC	SM B	0.0744884	0.0130775	0.0905473	0.416384	0.684974	0.00626766	0.849575	0.946705	0.486396	0.737395	0.610725	0.828596	0.466017
AP005019.1	SM B	0.0745005	0.0489719	0.0287858	0.63832	0.223498	0.23201	0.31845	0.77687	0.899059	0.109246	0.715843	0.759381	0.799671
TXNDC5	SM B	0.074566	0.0470918	0.725364	0.519025	0.644153	0.0768667	0.413241	3.13284e-05	0.573076	0.806095	0.513382	0.693819	0.246291
ZCCHC8	SM B	0.0746004	-0.0144926	0.428645	0.088375	0.303803	0.487074	0.110292	0.623701	0.128396	0.377029	0.152279	0.0406972	0.816845
DCTN2	SM B	0.0746179	0.0137646	0.933189	0.172322	0.972817	0.0369618	0.656055	0.284225	0.379796	0.438848	0.173257	0.693573	0.455233
BOC	SM B	0.0746565	-0.0936909	0.514094	0.241094	0.543248	0.44812	0.825445	0.281589	0.137902	0.649889	0.491097	0.169343	0.191852
ABCA7	SM B	0.0746772	-0.0256268	0.323148	0.679226	0.503632	0.66605	0.979301	0.331079	0.690341	0.0390162	0.409954	0.514864	0.714801
ANGEL1	SM B	0.0747425	0.0198861	0.750927	0.377887	0.0267127	0.784529	0.616215	0.845929	0.550478	0.566258	0.961746	0.867152	0.297631
FASN	SM B	0.0748414	-0.0523525	0.98073	0.93526	0.0120715	0.472276	0.724304	0.397451	0.199262	0.832098	0.701804	0.67922	0.696622
AC008105.3	SM B	0.0748465	0.0225323	0.0842904	0.0123544	0.938569	0.708602	0.987123	0.78597	0.24449	0.588306	0.35726	0.442879	0.0693295
AC004980.1	SM B	0.0749246	0.0356268	0.131306	0.883621	0.277036	0.0870518	0.494403	0.480977	0.609139	0.054183	0.92767	0.443605	0.866827
MRPL34	SM B	0.0749419	-0.0161793	0.946283	0.0692456	0.963187	0.195208	0.433978	0.952805	0.881675	0.0561457	0.89931	0.362809	0.588356
SLC27A2	SM B	0.07496	-0.0846496	0.938021	0.0888703	0.0994735	0.409006	0.553711	0.141517	0.534992	0.214093	0.378152	0.97258	0.549936
CBFA2T3	SM B	0.0749945	-0.0194934	0.092666	0.641705	0.966639	0.431196	0.358736	0.102891	0.996117	0.0375411	0.884818	0.900798	0.883842
KLHL42	SM B	0.075199	-0.0193801	0.127126	0.777283	0.573174	0.155314	0.326793	0.157931	0.870886	0.481643	0.266628	0.442879	0.229144
SLC36A1	SM B	0.075208	0.0395349	0.384887	0.144669	0.384131	0.150467	0.443066	0.477468	0.54851	0.887685	0.0372004	0.0606376	0.259051
B4GALT4	SM B	0.0752373	-0.0229412	0.659038	0.504139	0.0576613	0.696995	0.753557	0.506979	0.293816	0.843459	0.420928	0.299416	0.0649298
AC126544.1	SM B	0.0753059	0.0322435	0.987714	0.0230017	0.90127	0.494049	0.172894	0.304732	0.994381	0.303867	0.457787	0.977318	0.155787
AC005261.2	SM B	0.0753286	-0.0316947	0.0230434	0.443867	0.0379907	0.79918	0.496226	0.263114	0.946002	0.404772	0.134899	0.124452	0.0942733
MRPS16	SM B	0.075383	0.0126458	0.175596	0.319878	0.97772	0.472971	0.868451	0.367859	0.182568	0.134341	0.941692	0.305683	0.629017
AC015799.1	SM B	0.0753883	-0.0586753	0.234909	0.764804	0.973808	0.00721542	0.385984	0.527808	0.879819	0.412773	0.4383	0.298153	0.650443
NRROS	SM B	0.0754554	0.0435723	0.917959	0.0362943	0.802403	0.53488	0.179729	0.867056	0.706019	0.612395	0.0418433	0.211944	0.325805
ACACB	SM B	0.0754648	0.0510344	0.395118	0.041085	0.706953	0.333966	0.207117	0.447565	0.061368	0.950855	0.0840675	0.223788	0.279485
TAF1C	SM B	0.0754688	0.0229933	0.613102	0.400347	0.101617	0.607085	0.888644	0.531864	0.0597879	0.801512	0.418055	0.12691	0.720094
NECAP1	SM B	0.0755634	-0.0152199	0.70117	0.280794	0.0347355	0.213724	0.40211	0.982206	0.393649	0.56431	0.48472	0.864296	0.860375
ZNF845	SM B	0.0755811	-0.0226732	0.827532	0.383541	0.73899	0.742617	0.157213	0.723455	0.00294166	0.722353	0.881601	0.681279	0.84859
EEF2	SM B	0.0756921	0.0342951	0.714929	0.235587	0.3979	0.239455	0.432208	0.322296	0.125453	0.207789	0.0103749	0.290459	0.0669335
AC051619.6	SM B	0.0757037	0.0535791	0.784334	0.106633	0.135381	0.610272	0.3943	0.725873	0.106098	0.987255	0.652472	0.809522	0.384253
MTERF3	SM B	0.0758007	-0.0162349	0.570987	0.565082	0.661941	0.644585	0.30305	0.363937	0.405864	0.619532	0.926201	0.0837926	0.767543
ZNF256	SM B	0.0758214	0.039235	0.356231	0.931109	0.654421	0.46421	0.590029	0.862505	0.158466	0.657468	0.0610219	0.555372	0.749676
RASSF3	SM B	0.0758307	-0.040584	0.0736715	0.694239	0.0263267	0.553525	0.163984	0.458847	0.772088	0.534857	0.621414	0.291799	0.116217
SRSF10	SM B	0.0759266	-0.0111333	0.635274	0.407799	0.136155	0.875409	0.312499	0.403896	0.565134	0.256927	0.58711	0.289209	0.417572
CYB5B	SM B	0.0759333	-0.0136088	0.976564	0.0464769	0.263404	0.882086	0.299911	0.879419	0.35435	0.651821	0.546878	0.89585	0.775362
ZPR1	SM B	0.0759434	-0.0144859	0.477065	0.0782952	0.294304	0.304102	0.44198	0.638342	0.968282	0.540802	0.919906	0.539612	0.0788713
BORCS8	SM B	0.0760001	0.0192342	0.104306	0.151696	0.389394	0.398691	0.800448	0.297457	0.700065	0.426268	0.669404	0.445962	0.0466055
R3HDM1	SM B	0.0760033	-0.0174041	0.291137	0.770695	0.00720861	0.0501648	0.386141	0.710549	0.670079	0.153865	0.966147	0.897647	0.994829
TESK2	SM B	0.0760247	0.0280609	0.892952	0.247986	0.0298261	0.0462592	0.541151	0.60967	0.180547	0.353609	0.829764	0.66473	0.197019
KNOP1	SM B	0.0760561	0.0258321	0.30304	0.537774	0.00556839	0.897571	0.850115	0.939824	0.15721	0.528113	0.322303	0.232159	0.789238
FTH1	SM B	0.0760643	0.0169827	0.000289175	0.607669	0.205526	0.658331	0.315985	0.783468	0.715065	0.386981	0.970767	0.430399	0.90355
AC027702.1	SM B	0.0760676	0.0786119	0.830144	0.185859	0.186871	0.0646928	0.610008	0.23753	0.787123	0.510451	0.879365	0.297318	0.245111
TSC22D4	SM B	0.0760734	-0.0285331	0.822067	0.973935	0.243288	0.0523907	0.932717	0.0112438	0.460977	0.0810768	0.546539	0.574438	0.145005
DDX51	SM B	0.0761257	0.0163534	0.741631	0.414828	0.00410003	0.405708	0.433525	0.660732	0.301869	0.870731	0.173916	0.124236	0.0347946
SLK	SM B	0.076177	0.0144358	0.562949	0.00910247	0.440499	0.336928	0.26138	0.9728	0.120478	0.605917	0.447044	0.0779184	0.130119
TOLLIP-AS1	SM B	0.0762827	0.0753449	0.0678174	0.678487	0.269709	0.545207	0.863764	0.159099	0.668116	0.411184	0.742211	0.385593	0.0648608
MIA3	SM B	0.0762979	-0.0131688	0.731072	0.117577	0.677036	0.863508	0.764958	0.0583749	0.334012	0.474623	0.388755	0.106312	0.593625
PROCA1	SM B	0.0763711	-0.0322728	0.029031	0.876986	0.523604	0.148696	0.0280337	0.23288	0.232449	0.300947	0.370033	0.218339	0.870629
IGSF8	SM B	0.0764162	-0.0188943	0.136883	0.26782	0.126024	0.261664	0.613954	0.00162118	0.183718	0.0994789	0.230366	0.482975	0.0785343
LYG1	SM B	0.0764306	-0.0499245	0.724294	0.440472	0.0778489	0.757132	0.460587	0.703429	0.0562068	0.609058	0.841605	0.58212	0.387629
AKAP2	SM B	0.0764474	-0.0162394	0.348244	0.0162184	0.169199	0.89029	0.319458	0.118201	0.326029	0.128996	0.968165	0.42098	0.317705
GGA2	SM B	0.0764834	0.0164501	0.294595	0.608317	0.0108806	0.0417769	0.808003	0.00700993	0.827426	0.399585	0.443967	0.514217	0.226691
SLC25A13	SM B	0.076647	0.0232158	0.842761	0.129156	0.153235	0.858664	0.15251	0.741673	0.296317	0.394408	0.800778	0.659776	0.522913
FEN1	SM B	0.0766494	0.0251337	0.215782	0.0867366	0.981926	0.67327	0.589903	0.174315	0.838631	0.723854	0.189794	0.787197	0.711977
HERC2	SM B	0.0766984	0.0250532	0.871817	0.135262	0.681119	0.709819	0.0665771	0.1903	0.110159	0.799307	0.767917	0.383457	0.756276
CSNK1E	SM B	0.0767375	0.019554	0.590271	0.0557595	0.394761	0.373117	0.688725	0.646293	0.122463	0.198407	0.502894	0.146381	0.697585
CTNNBL1	SM B	0.0767377	0.0134417	0.0203307	0.813311	0.136253	0.187419	0.57313	0.174922	0.705941	0.155969	0.611927	0.544647	0.899341
CPVL	SM B	0.0767533	0.145519	0.829095	0.204771	0.00425844	0.338965	0.820801	0.251556	0.00132909	0.0795668	0.288129	0.731035	0.209637
KIF5C	SM B	0.0767594	-0.0512221	0.204992	0.193619	0.320735	0.805498	0.660035	0.821056	0.454265	0.903961	0.410808	0.303357	0.627431
CLMP	SM B	0.0767854	0.0602127	0.779666	0.376498	0.706659	0.125172	0.424098	0.598635	0.99354	0.203382	0.693809	0.903712	0.158853
AAGAB	SM B	0.076876	-0.0143436	0.49587	0.36201	0.0546491	0.969983	0.433867	0.763124	0.934745	0.520441	0.615364	0.730629	0.795806
JAZF1	SM B	0.0768922	-0.0336157	0.722338	0.814366	0.0469481	0.614538	0.477623	0.278091	0.28623	0.975621	0.237207	0.0197266	0.518404
NUFIP2	SM B	0.0769328	-0.0237969	0.0188466	0.0729618	0.487313	0.259392	0.227503	0.869652	0.314423	0.00892329	0.228153	0.020892	0.514497
MRPL48	SM B	0.0769863	0.0193919	0.0189963	0.778788	0.849466	0.0347624	0.585487	0.94131	0.531892	0.797429	0.768936	0.970902	0.285761
CPTP	SM B	0.0770371	-0.0293805	0.263333	0.322052	0.444413	0.167778	0.693138	0.105315	0.0224921	0.980748	0.811479	0.911913	0.582506
RASA2	SM B	0.0770798	-0.0167512	0.170574	0.198926	0.0924269	0.603875	0.455615	0.149209	0.689911	0.321386	0.857603	0.0579896	0.228521
VPS41	SM B	0.0771306	0.0165121	0.267401	0.221137	0.431437	0.555808	0.237021	0.385456	0.715251	0.974933	0.503178	0.245288	0.0223615
RPS15AP10	SM B	0.0771947	-0.0668184	0.636825	0.69974	0.579624	0.00373711	0.797851	0.430305	0.425608	0.297216	0.739724	0.648609	0.796643
LDLRAP1	SM B	0.0772115	-0.0237723	0.589186	0.139683	0.0680119	0.74416	0.216567	0.971184	0.544277	0.652276	0.726188	0.312778	0.210659
HIF1AN	SM B	0.0772139	0.0170987	0.679194	0.61128	0.956214	0.0162341	0.403033	0.7821	0.814088	0.299808	0.93671	0.809186	0.258939
PHYHD1	SM B	0.077311	-0.0799675	0.746218	0.789092	0.915264	0.948659	0.170047	0.0201205	0.899063	0.224376	0.207282	0.00860906	0.400711
XRCC6	SM B	0.0773867	0.00998327	0.0136793	0.769621	0.77253	0.206615	0.543832	0.30185	0.418807	0.888736	0.897633	0.332429	0.395434
CHMP3	SM B	0.0774544	0.0128813	0.0725399	0.363895	0.471547	0.387226	0.290805	0.520788	0.633221	0.366064	0.616577	0.173999	0.843226
OGFR	SM B	0.077548	-0.0154288	0.239444	0.647044	0.257349	0.039674	0.808106	0.0486639	0.274428	0.131027	0.149921	0.391517	0.619714
CNOT1	SM B	0.0776901	-0.026541	0.0227546	0.617753	0.970834	0.262594	0.824336	0.0342219	0.209872	0.964664	0.74	0.510489	0.974677
TTC3	SM B	0.0777629	0.0141796	0.612799	0.525567	0.640427	0.004175	0.762737	0.891427	0.862112	0.913957	0.971394	0.0218955	0.336666
MRNIP	SM B	0.0777989	0.0214213	0.776293	0.857739	0.0394341	0.207136	0.615202	0.841347	0.397184	0.296231	0.206776	0.496803	0.0232893
ARL15	SM B	0.0778293	-0.0262639	0.397018	0.403292	0.257544	0.0886035	0.342048	0.0769595	0.652189	0.937648	0.515035	0.552699	0.0148766
PSMA8	SM B	0.0778831	0.0568218	0.841501	0.237908	0.00170352	0.865869	0.471042	0.530208	0.94113	0.071841	0.6063	0.00309259	0.897847
ICMT	SM B	0.0779458	-0.0188989	0.936552	0.0129975	0.242368	0.66273	0.225618	0.731527	0.0201979	0.549258	0.39126	0.439363	0.286598
RAD9B	SM B	0.0779517	0.0677026	0.737548	0.859488	0.0758529	0.472066	0.812599	0.345928	0.783575	0.622239	0.438591	0.00647186	0.00469335
AC007383.2	SM B	0.0779544	0.0318112	0.00653908	0.284563	0.999675	0.338935	0.134637	0.721874	0.547566	0.457165	0.435128	0.261358	0.74837
NDUFV3	SM B	0.0779846	0.0206053	0.335001	0.647264	0.114447	0.971212	0.148951	0.489004	0.327562	0.809569	0.0571634	0.920594	0.336909
PRRC2C	SM B	0.0782514	-0.0124946	0.617526	0.166335	0.187864	0.146832	0.75272	0.599006	0.189229	0.910884	0.241235	0.564341	0.0317253
PSMD3	SM B	0.078279	0.0129072	0.434518	0.172341	0.271832	0.726857	0.948231	0.907094	0.55587	0.236655	0.00670137	0.551303	0.450013
DUSP19	SM B	0.078309	-0.0740967	0.652116	0.261523	0.377957	0.196386	0.286081	0.532903	0.0885449	0.570105	0.500122	0.0996827	0.0138167
AL078621.3	SM B	0.0783493	0.0610657	0.869508	0.510574	0.068449	0.566531	0.880505	0.352047	0.70015	0.991093	0.101693	0.62743	0.325021
FOXO3B	SM B	0.0783505	0.0443818	0.285822	0.322321	0.574097	0.373248	0.835935	0.908765	0.378551	0.266769	0.291353	0.0646954	0.253518
ARRDC3-AS1	SM B	0.0783679	0.0444213	0.854156	0.0539069	0.0903699	0.968433	0.447319	0.142856	0.556348	0.543198	0.888566	0.750313	0.473228
AC112907.3	SM B	0.0783916	0.0611977	0.742617	0.46297	0.115494	0.0428386	0.510724	0.910373	0.967302	0.437713	0.504541	0.0672852	0.579171
KIAA0556	SM B	0.0784737	0.0332957	0.763464	0.051935	0.663689	0.502819	0.0427294	0.318895	0.96841	0.64333	0.507916	0.826292	0.574674
PYM1	SM B	0.0785106	0.0150851	0.490286	0.566976	0.767423	0.11626	0.0331197	0.211439	0.382257	0.540936	0.752848	0.0374977	0.14483
HCP5	SM B	0.078528	-0.0256424	0.384573	0.148942	0.239044	0.365495	0.275545	0.416534	0.819517	0.436069	0.366621	0.614921	0.370741
ADAM19	SM B	0.0785716	0.0199792	0.375735	0.0246405	0.27707	0.942709	0.164098	0.908982	0.485026	0.876724	0.438446	0.873046	0.777339
CTSO	SM B	0.0786062	0.0215369	0.0110836	0.687801	0.590524	0.0121654	0.803401	0.438674	0.268736	0.593156	0.82085	0.0968619	0.291546
PDE6B	SM B	0.0786199	0.0250224	0.134793	0.217723	0.203123	0.683935	0.426683	0.49412	0.422745	0.856327	0.823181	0.512806	0.931306
BORCS7	SM B	0.078698	0.0184268	0.162495	0.186886	0.555041	0.388319	0.212378	0.83034	0.691381	0.321689	0.823902	0.068852	0.5262
DPP4	SM B	0.0787332	-0.144994	0.650329	0.828826	0.973632	0.344711	0.379734	0.946645	0.00234613	0.361856	0.776254	0.590607	0.0504039
RTN4IP1	SM B	0.0787544	0.021489	0.0766379	0.647064	0.322135	0.0268646	0.89757	0.402031	0.512778	0.711326	0.686927	0.919745	0.0656436
PHLDB3	SM B	0.0787832	0.0402235	0.726657	0.255574	0.00231725	0.966421	0.824259	0.407144	0.724072	0.383277	0.627953	0.168554	0.140293
FGD6	SM B	0.0788032	-0.0481054	0.286586	0.418006	0.627044	0.472371	0.642284	0.0633948	0.338977	0.596324	0.133889	0.577346	0.146381
ANKRD17	SM B	0.0788443	-0.0157894	0.204856	0.680853	0.120205	0.0889101	0.443816	0.10421	0.935901	0.594495	0.667292	0.350031	0.215586
GRAMD2B	SM B	0.0789708	-0.04924	0.336499	0.0134542	0.0874786	0.0823801	0.769685	0.323983	0.477015	0.334761	0.343512	0.0649834	0.84668
CD83	SM B	0.0790102	0.0309719	0.109628	0.414173	0.200064	0.408597	0.148775	0.24383	0.773013	0.00420476	0.122315	0.0637752	0.0417916
NLRP7	SM B	0.0790461	-0.114143	0.998049	0.011958	0.855538	0.674885	0.0194283	0.857888	0.208674	0.516932	0.188318	0.735465	0.689885
TBC1D2B	SM B	0.0790503	0.0504431	0.559218	0.0303702	0.814595	0.547235	0.551047	0.162417	0.103421	0.328876	0.279528	0.874919	0.940979
LILRB1	SM B	0.0790826	-0.0210102	0.18769	0.559317	0.216569	0.435681	0.784056	0.828019	0.248562	0.880921	0.414906	0.00739665	0.192281
ZNF33B	SM B	0.0790838	-0.022115	0.58499	0.710469	0.302983	0.833556	0.349695	0.316648	0.392871	0.264397	0.532423	0.0260741	0.0268412
AC090772.4	SM B	0.079126	-0.0597254	0.731187	0.138887	0.0942296	0.127861	0.136295	0.529488	0.934712	0.888674	0.0664307	0.536285	0.0143752
EPHX1	SM B	0.0792161	0.0451227	0.941633	0.0347866	0.722746	0.26802	0.74111	0.623694	0.575695	0.967867	0.715709	0.940756	0.61742
ANKRD13C	SM B	0.0792208	-0.0148626	0.354948	0.57742	0.58053	0.602895	0.528298	0.980005	0.215413	0.940709	0.307992	0.379563	0.314908
NFAT5	SM B	0.0792265	-0.0285052	0.243991	0.593603	0.812128	0.12119	0.190576	0.466438	0.502606	0.673068	0.746896	0.183032	0.00165813
FBXO21	SM B	0.0792623	0.0125768	0.346517	0.562705	0.115216	0.407119	0.785625	0.864759	0.599812	0.182663	0.640851	0.643383	0.358746
SMIM12	SM B	0.0793197	0.014478	0.948041	0.0738039	0.612406	0.368085	0.188836	0.995996	0.665098	0.262643	0.874539	0.521392	0.36633
SPDL1	SM B	0.0794216	0.0256848	0.244959	0.422819	0.967249	0.12743	0.935154	0.123042	0.462146	0.30662	0.494466	0.540755	0.508262
SMS	SM B	0.079434	0.0131205	0.19693	0.750815	0.222662	0.514093	0.0813587	0.670484	0.492834	0.846286	0.371482	0.228384	0.0127549
MTG1	SM B	0.0795177	0.0146436	0.27063	0.111149	0.0787975	0.533352	0.228915	0.537449	0.307666	0.31762	0.4807	0.066327	0.0321745
SEC14L1	SM B	0.0795467	0.0252105	0.240141	0.547934	0.330303	0.139335	0.95702	0.0728233	0.0803872	0.297305	0.583683	0.590337	0.498727
FAM228B	SM B	0.0796195	0.0194415	0.0825556	0.711086	0.25063	0.205869	0.659596	0.492368	0.234152	0.868852	0.737667	0.408117	0.205716
IRF2	SM B	0.0796247	-0.0125872	0.700145	0.106444	0.843817	0.298907	0.155884	0.280987	0.858082	0.581098	0.676724	0.86641	0.625904
CDKN2AIPNL	SM B	0.0797477	0.0174809	0.197774	0.840594	0.978968	0.13616	0.993568	0.0941262	0.734395	0.10532	0.294807	0.186461	0.280153
GATB	SM B	0.0797523	0.0187444	0.256416	0.11608	0.13203	0.0302776	0.0155297	0.992966	0.570519	0.858626	0.0759935	0.779501	0.398227
ZFP28	SM B	0.0797739	0.0827537	0.460174	0.914236	0.415287	0.0540442	0.337331	0.334754	0.671983	0.584986	0.0177969	0.77177	0.775901
CBR1	SM B	0.0797974	-0.0212015	0.531038	0.0751812	0.394936	0.820391	0.777653	0.270356	0.0768113	0.83443	0.205317	0.431112	0.620421
AC099548.2	SM B	0.0799074	0.0570439	0.0332562	0.836173	0.117958	0.995719	0.420946	0.132407	0.946845	0.212157	0.947107	0.766268	0.911616
ZNF416	SM B	0.0799712	-0.0289521	0.884488	0.0864008	0.114151	0.306055	0.325621	0.839043	0.284845	0.274414	0.977804	0.597247	0.798913
DYNLL1	SM B	0.0800362	-0.0189877	0.546163	0.647341	0.167463	0.0752475	0.662764	0.0462678	0.685366	0.598703	0.0596422	0.0506868	0.336035
LINC01754	SM B	0.0800922	0.0459449	0.0267393	0.226302	0.449975	0.58098	0.8388	0.823153	0.619717	0.914773	0.1298	0.137003	0.245524
APBB3	SM B	0.0800926	0.0204385	0.615841	0.022508	0.554436	0.936237	0.963766	0.309319	0.244011	0.589528	0.106488	0.321663	0.918262
TCAIM	SM B	0.080186	-0.0231169	0.202835	0.993972	0.58679	0.3006	0.168618	0.933559	0.715174	0.797907	0.63519	0.72378	0.395964
WDR37	SM B	0.0803455	0.0175869	0.472631	0.155993	0.0350922	0.393144	0.699279	0.995809	0.435186	0.455468	0.309553	0.0420242	0.923647
SNRPE	SM B	0.0803482	-0.0177961	0.385658	0.382146	0.0517742	0.281076	0.40907	0.527127	0.337467	0.802785	0.707764	0.43886	0.0486218
VPS52	SM B	0.0803482	0.0145764	0.896093	0.0243512	0.143578	0.796716	0.665628	0.276439	0.203068	0.261607	0.822171	0.970809	0.249167
CAPN12	SM B	0.0804457	0.0344866	0.983564	0.648728	0.95527	0.456056	0.333076	0.691146	0.0442191	0.780572	0.950431	0.114007	0.311273
MOCS2	SM B	0.0806613	-0.0163695	0.342902	0.0016126	0.84574	0.027788	0.532622	0.852478	0.0350399	0.282352	0.835026	0.111055	0.181096
ZNF18	SM B	0.0806737	0.0187236	0.0552504	0.0613163	0.215912	0.849268	0.427372	0.513086	0.00773794	0.82444	0.999895	0.148499	0.374702
CDCA5	SM B	0.0807714	0.0913973	0.184042	0.17259	0.6616	0.753488	0.622907	0.00371549	0.681189	0.117292	0.72908	0.690663	0.844511
LINC00954	SM B	0.0807863	0.0372839	0.345419	0.124976	0.749911	0.50412	0.933756	0.869788	0.305925	0.0852379	0.573485	0.440611	0.342379
SCFD2	SM B	0.0808814	-0.0180833	0.920111	0.248422	0.495536	0.829344	0.807003	0.406497	0.16767	0.202608	0.735835	0.340851	0.307369
TPP2	SM B	0.0809249	-0.0187998	0.347977	0.0323163	0.532444	0.459921	0.234924	0.656729	0.553132	0.0383439	0.946152	0.442585	0.0397893
ADNP2	SM B	0.0809764	-0.0239672	0.606749	0.148903	0.234744	0.931954	0.444144	0.0537959	0.149696	0.966165	0.963775	0.812342	0.241823
CTSC	SM B	0.0811244	-0.0231763	0.740538	0.36939	0.831719	0.00746823	0.808288	0.241664	0.0846969	0.371213	0.294618	0.940534	0.848905
GNPAT	SM B	0.0812571	0.0137729	0.608723	0.274089	0.264937	0.0517194	0.111895	0.9202	0.0632559	0.31298	0.445532	0.0855708	0.692782
QSER1	SM B	0.0813387	-0.0362561	0.0767004	0.625893	0.0202733	0.895566	0.108079	0.0265617	0.537072	0.154451	0.222236	0.0159055	0.686473
ZNF737	SM B	0.0813578	-0.025504	0.884958	0.0196437	0.0863835	0.17406	0.0714839	0.00342017	0.366372	0.853254	0.249394	0.578103	0.425928
NKAP	SM B	0.0814288	-0.0187724	0.245184	0.35448	0.23591	0.0372346	0.102917	0.172032	0.49761	0.388216	0.644598	0.945303	0.867743
POLR2B	SM B	0.0814608	0.0126158	0.878938	0.224923	0.140493	0.484471	0.217296	0.0199295	0.836711	0.617337	0.0502913	0.884711	0.453445
SH3PXD2A	SM B	0.0815473	0.0604517	0.228246	0.552892	0.0309229	0.728241	0.405196	0.624759	0.168348	0.487357	0.691249	0.260212	0.552226
NDUFA6-AS1	SM B	0.0815806	0.0422802	0.82949	0.163042	0.240816	0.956382	0.112164	0.550438	0.0504276	0.766239	0.0661294	0.210792	0.368604
NSD3	SM B	0.0816816	-0.010775	0.974165	0.0595434	0.0848769	0.999366	0.336496	0.939469	0.532692	0.371703	0.646626	0.833687	0.298078
DCAF4	SM B	0.0817469	0.0234827	0.92503	0.0392431	0.996368	0.597621	0.837758	0.0400934	0.229335	0.486488	0.893518	0.53981	0.123828
C19orf24	SM B	0.0817719	-0.0227148	0.447747	0.311249	0.296993	0.124787	0.986615	0.953837	0.0169339	0.139974	0.757565	0.43009	0.471319
AC133644.2	SM B	0.0818297	-0.0863524	0.721979	0.0530918	0.00907169	0.0343803	0.407834	0.573861	0.449314	0.944291	0.739005	0.214866	0.0528664
POLL	SM B	0.0818446	0.0197876	0.546523	0.311125	0.529185	0.013803	0.914017	0.615206	0.268737	0.699626	0.259824	0.826227	0.869758
VIRMA	SM B	0.0818454	-0.0308409	0.74707	0.568907	0.875716	0.668056	0.128537	0.0125981	0.0171971	0.513601	0.813158	0.290344	0.564623
PM20D1	SM B	0.0818468	0.0656212	0.485759	0.229271	0.594816	0.382917	0.826359	0.602393	0.0531311	0.401115	0.977988	0.646588	0.570776
KIF15	SM B	0.0818523	0.0495998	0.908808	0.00341279	0.154759	0.804333	0.33827	0.983811	0.706835	0.00890915	0.0317716	0.143491	0.32832
TRA2A	SM B	0.0818882	-0.0193275	0.00677594	0.339847	0.306186	0.00574061	0.479207	0.853731	0.381977	0.820388	0.986415	0.935576	0.226522
TP73	SM B	0.081911	-0.0671252	0.0719776	0.997243	0.721628	0.754681	0.428553	0.412021	0.424925	0.540095	0.103376	0.401772	0.120634
MRPS27	SM B	0.0820502	-0.012072	0.788087	0.608107	0.257693	0.618829	0.217528	0.517926	0.203132	0.424195	0.806873	0.166875	0.602411
HSF4	SM B	0.0820914	-0.0699182	0.136103	0.610057	0.0885288	0.882305	0.731039	0.333763	0.679193	0.231184	0.986162	0.278969	0.656883
PHTF2	SM B	0.0821219	-0.0256427	0.128995	0.489083	0.0174209	0.136126	0.291798	0.74491	0.728987	0.0552351	0.314989	0.428871	0.704987
PRKD2	SM B	0.0821445	-0.0176948	0.291747	0.90539	0.344989	0.0104335	0.215221	0.161052	0.265513	0.821577	0.0595524	0.881491	0.642213
MORN1	SM B	0.0821499	0.031511	0.999336	0.779846	0.00376154	0.233912	0.938385	0.358183	0.531533	0.53668	0.497812	0.0792763	0.399777
AL357060.2	SM B	0.0821595	0.0346587	0.0082631	0.635672	0.62022	0.438105	0.772312	0.0240116	0.953847	0.890086	0.491612	0.574144	0.58079
AL137789.1	SM B	0.0822026	-0.0717741	0.362904	0.651288	0.0555109	0.179551	0.376413	0.566548	0.274061	0.0618279	0.961247	0.354385	0.713885
NUP153	SM B	0.0822378	-0.0215316	0.115132	0.720583	0.0176215	0.0729126	0.109795	0.667306	0.481457	0.982391	0.709995	0.211243	0.192222
EPHA4	SM B	0.0822514	0.0307629	0.314453	0.515349	0.930954	0.11201	0.249993	0.42144	0.275053	0.0642115	0.924278	0.344145	0.787133
FERMT3	SM B	0.0822725	-0.0160553	0.0957776	0.636176	0.113662	0.0427355	0.214331	0.548277	0.0285953	0.746326	0.940357	0.270838	0.730344
ADGRG5	SM B	0.08231	-0.0277821	0.0231158	0.738871	0.792593	0.589757	0.0390151	0.333859	0.1619	0.759416	0.372714	0.144831	0.928783
ICE2	SM B	0.0823167	-0.014373	0.959289	0.089589	0.970968	0.688011	0.674278	0.0812534	0.776628	0.164186	0.0821695	0.231592	0.330054
LCMT1	SM B	0.082348	-0.0175906	0.195244	0.344836	0.128518	0.146997	0.863068	0.967702	0.340715	0.93407	0.265792	0.499886	0.589418
PKNOX1	SM B	0.0824508	-0.0187014	0.00476501	0.843907	0.172483	0.535648	0.627544	0.319208	0.751681	0.0594346	0.272035	0.934119	0.603317
SLC39A9	SM B	0.0824574	-0.0183633	0.663032	0.35454	0.592629	0.866644	0.862077	0.238419	0.219595	0.561252	0.00281908	0.783645	0.288681
AC132938.3	SM B	0.0825226	0.0462	0.0295891	0.998365	0.824558	0.0628475	0.921321	0.566686	0.849378	0.645127	0.51348	0.351164	0.756861
ARMCX5	SM B	0.0825284	0.0303487	0.0692543	0.402593	0.194348	0.361879	0.556295	0.685344	0.488066	0.121284	0.0128868	0.0784755	0.591134
ZBTB6	SM B	0.0825449	-0.0400069	0.565861	0.0391445	0.193714	0.535723	0.51272	0.0909944	0.546686	0.318638	0.501116	0.927431	0.44504
NEK7	SM B	0.0826062	-0.0187609	0.450024	0.048798	0.219195	0.701261	0.59611	0.576707	0.472573	0.21667	0.51209	0.586013	0.275256
TROVE2	SM B	0.08261	-0.0128695	0.100527	0.0330526	0.781234	0.209073	0.0688607	0.868036	0.129407	0.39181	0.968586	0.225688	0.295316
LBX2-AS1	SM B	0.082611	-0.0548254	0.642669	0.0723001	0.761041	0.566031	0.473948	0.686987	0.451856	0.179267	0.869714	0.208841	0.599835
PSMG3	SM B	0.0826208	0.0172151	0.431467	0.44131	0.399792	0.262528	0.603493	0.495475	0.989791	0.892826	0.999659	0.340553	0.443831
SLFN13	SM B	0.082755	-0.0271015	0.28469	0.0275201	0.12013	0.928942	0.541895	0.09421	0.319303	0.0318767	0.610955	0.401448	0.15015
COX6A1	SM B	0.0827937	-0.0168299	0.733347	0.49221	0.440744	0.128137	0.534329	0.703801	0.214357	0.999958	0.146657	0.08685	0.874459
CCDC88B	SM B	0.0828222	-0.023196	0.0305224	0.288582	0.709755	0.586996	0.68911	0.874988	0.406185	0.223134	0.101463	0.235743	0.00193257
LCOR	SM B	0.0828349	-0.0178769	0.108167	0.777669	0.080422	0.33295	0.138077	0.386523	0.496842	0.334925	0.666737	0.0707149	0.740506
ARSB	SM B	0.0829322	0.0276352	0.907689	0.0292269	0.545445	0.440978	0.017608	0.254979	0.218816	0.911941	0.112174	0.404746	0.144932
IL17RC	SM B	0.0829824	0.040306	0.545416	0.118422	0.47276	0.404672	0.746524	0.720687	0.754076	0.981999	0.248806	0.30728	0.539449
NCOR2	SM B	0.0830594	-0.0232942	0.0216566	0.375892	0.650681	0.169099	0.666595	0.717305	0.0780777	0.967175	0.712062	0.812314	0.832269
MRPL53	SM B	0.0831527	0.0613799	0.637357	0.00524018	0.656101	0.907598	0.442748	0.336603	0.940059	0.665253	0.192681	0.700789	0.250961
ZNF8	SM B	0.083172	-0.028834	0.116515	0.692236	0.0113316	0.677317	0.206866	0.62883	0.566697	0.727479	0.296475	0.214933	0.705893
PSTK	SM B	0.0832032	0.0296877	0.94869	0.0658608	0.392705	0.0469977	0.35291	0.353795	0.923833	0.168606	0.19328	0.285083	0.679172
ALG5	SM B	0.0832181	0.01829	0.37475	0.794334	0.848012	0.0305118	0.872395	0.273991	0.636589	0.690769	0.995286	0.897144	0.581117
POP4	SM B	0.0832365	0.0133137	0.00139451	0.590389	0.336151	0.456189	0.368913	0.659087	0.894967	0.342994	0.366485	0.584279	0.732966
ANAPC13	SM B	0.0832734	-0.0180309	0.785388	0.0017326	0.0413543	0.260531	0.274288	0.00924941	0.941384	0.746614	0.156918	0.571177	0.197527
SMAGP	SM B	0.083291	-0.0316206	0.00946744	0.544286	0.306436	0.281925	0.273944	0.0981658	0.789693	0.164932	0.797126	0.225637	0.838462
RAB21	SM B	0.0832931	-0.0146873	0.878874	0.454147	0.298249	0.0164223	0.592748	0.22831	0.948476	0.588525	0.384581	0.485277	0.00654059
AC020916.1	SM B	0.0833294	-0.0518202	0.0201386	0.597953	0.946106	0.0056172	0.594607	0.0939168	0.712166	0.0145883	0.850969	0.437855	0.00926006
RAB2A	SM B	0.0833392	-0.0138189	0.563	0.132772	0.444303	0.787518	0.716108	0.318246	0.00867165	0.535291	0.75148	0.160285	0.00479629
C9orf85	SM B	0.0833423	-0.022116	0.478779	0.0937461	0.411895	0.486702	0.87512	0.787784	0.903386	0.607554	0.0475351	0.200501	0.811716
CCT2	SM B	0.083392	0.0116042	0.612785	0.629425	0.993244	0.0417762	0.622115	0.0126874	0.731236	0.211785	0.678175	0.934424	0.553371
CACNB4	SM B	0.0834282	-0.0670534	0.561223	0.0826676	0.561119	0.933855	0.919958	0.0651547	0.362656	0.837796	0.095651	0.50286	0.412267
SMAP2	SM B	0.0834337	-0.0319881	0.536835	0.864372	0.223568	0.747141	0.0221932	0.575078	0.0467306	0.325631	0.669046	0.603122	0.0503754
AC090617.6	SM B	0.0835759	0.0436737	0.225233	0.0867442	0.991708	0.637621	0.443155	0.129566	0.665332	0.203429	0.279116	0.296847	0.800534
ZDHHC3	SM B	0.0836491	-0.0159305	0.191	0.60679	0.337268	0.387327	0.844371	0.735274	0.473576	0.845597	0.702865	0.54501	0.636124
NAGA	SM B	0.0836719	0.0224753	0.81803	0.738465	0.00410544	0.717373	0.222657	0.753517	0.705586	0.631992	0.774581	0.619162	0.323854
CD38	SM B	0.0837465	-0.0523897	0.869903	0.178119	0.507055	0.0718447	0.691715	0.138724	0.272055	0.9061	0.487252	0.107279	0.991921
RPL39	SM B	0.0837816	0.020444	0.870304	0.336308	0.808369	0.417488	0.0767943	0.381906	0.766976	0.559012	0.470978	0.227847	0.845388
ETFB	SM B	0.0838725	0.0175655	0.137366	0.297524	0.0132113	0.736608	0.586763	0.612255	0.153207	0.357952	0.525092	0.450767	0.917055
DHX16	SM B	0.0839468	0.0142233	0.284098	0.469855	0.246453	0.835688	0.854272	0.71167	0.523831	0.423258	0.821828	0.766069	0.386308
FBXL15	SM B	0.0840082	0.0224589	0.258145	0.522366	0.0368777	0.594737	0.427683	0.865442	0.527313	0.468473	0.879972	0.0680183	0.42851
C17orf113	SM B	0.0840503	0.081113	0.623805	0.0988731	0.922837	0.0290561	0.893653	0.380078	0.0692704	0.383207	0.997875	0.286978	0.829457
IL12RB1	SM B	0.0842959	-0.023374	0.399645	0.0598922	0.787673	0.107287	0.21505	0.89796	0.226184	0.37819	0.614888	0.668189	0.786719
ATXN7	SM B	0.0843398	-0.0206079	0.0374948	0.711425	0.409944	0.0234316	0.14711	0.36301	0.0506863	0.522072	0.58667	0.0510313	0.447807
RAD50	SM B	0.0843919	-0.0133234	0.151058	0.143116	0.72004	0.113781	0.478269	0.340913	0.592561	0.786354	0.138792	0.21138	0.889254
DDX41	SM B	0.084412	0.012124	0.289673	0.728738	0.0121141	0.997156	0.10018	0.0224427	0.836141	0.561831	0.816392	0.427533	0.549174
DNAJC10	SM B	0.0845365	-0.0138403	0.32553	0.454732	0.748373	0.966726	0.957165	0.0588152	0.252771	0.603121	0.259146	0.0729061	0.852659
CD59	SM B	0.0846276	0.0351687	0.0570202	0.663019	0.384494	0.312603	0.141533	0.237027	0.353001	0.595743	0.395163	0.117474	0.664172
POLD1	SM B	0.0846295	0.0205485	0.817854	0.0161116	0.0725228	0.18727	0.345627	0.656374	0.205125	0.0938115	0.674685	0.294091	0.649053
RPS28	SM B	0.0847002	0.0227423	0.461172	0.0230438	0.253248	0.441685	0.312284	0.744282	0.682113	0.330483	0.679049	0.44988	0.409414
GZF1	SM B	0.0847769	-0.0277591	0.123323	0.0507608	0.58278	0.906358	0.50286	0.634426	0.0217977	0.697035	0.855891	0.872884	0.869939
BTN1A1	SM B	0.0848398	-0.0333355	0.326366	0.0674748	0.676167	0.346084	0.890915	0.255576	0.804453	0.989549	0.00215445	0.401288	0.662847
MAGEH1	SM B	0.0848444	0.0191348	0.281128	0.736521	0.249044	0.270952	0.315352	0.567739	0.0857254	0.546157	0.588575	0.999752	0.49332
ESYT1	SM B	0.0848815	0.0142834	0.357853	0.426882	0.501593	0.128126	0.372632	0.684851	0.640973	0.265055	0.359507	0.270339	0.494063
MIR600HG	SM B	0.0849538	0.0522366	0.99124	0.296604	0.939379	0.0144338	0.375844	0.994782	0.919616	0.849678	0.255743	0.251472	0.507488
USP9X	SM B	0.0849955	-0.0261029	0.0634722	0.737941	0.136427	0.24978	0.134993	0.0908801	0.47258	0.949921	0.058514	0.0916039	0.950936
MRPS34	SM B	0.0851533	0.0177619	0.507194	0.0547917	0.0322988	0.746906	0.618784	0.177345	0.317687	0.133978	0.507505	0.235478	0.652191
RPS6P25	SM B	0.0851919	0.0421665	0.196863	0.00130939	0.611419	0.169807	0.168951	0.0375279	0.818938	0.664731	0.618238	0.70514	0.151053
USP12	SM B	0.0852228	-0.0203389	0.0168715	0.347185	0.115049	0.0431882	0.225192	0.914627	0.284405	0.341138	0.125112	0.052928	0.0970944
AC087239.1	SM B	0.0852894	-0.0504489	0.464156	0.640872	0.799418	0.726989	0.378838	0.407911	0.0610648	0.98741	0.070444	0.661554	0.140066
AC003070.1	SM B	0.0852898	-0.0342535	0.112744	0.721252	0.218483	0.0227182	0.418146	0.237666	0.318464	0.817811	0.726171	0.359609	0.972833
POM121	SM B	0.0853024	0.0153301	0.275012	0.532101	0.315926	0.462028	0.971484	0.608904	0.200874	0.847065	0.084148	0.0437816	0.223178
AC023355.1	SM B	0.0853114	-0.0695694	0.803969	0.779594	0.533576	0.334305	0.138397	0.874754	0.172729	0.28266	0.853646	0.0809887	0.780857
HMGB1P5	SM B	0.0853522	0.030844	0.00297764	0.26781	0.872676	0.517339	0.372216	0.789693	0.723231	0.738198	0.328903	0.697428	0.97366
AL355488.2	SM B	0.085401	-0.0510286	0.0471694	0.338675	0.268141	0.745933	0.0933746	0.121062	0.614407	0.485345	0.953423	0.876123	0.775857
UBE2N	SM B	0.0854952	-0.0167424	0.667221	0.141865	0.0558018	0.189201	0.821733	0.719394	0.254569	0.019562	0.337082	0.469194	0.560889
PREX1	SM B	0.0855532	-0.0200115	0.0168212	0.799548	0.787808	0.692074	0.510798	0.32407	0.836583	0.631755	0.724637	0.656282	0.561764
SGO1	SM B	0.0855806	0.0272406	0.0469747	0.286156	0.140379	0.662822	0.357962	0.300127	0.718537	0.691392	0.315543	0.020141	0.0552647
RAB6B	SM B	0.0856164	0.0834729	0.742189	0.219909	0.832076	0.795283	0.209298	0.769244	0.334838	0.740459	0.88806	0.0551602	0.130943
TAF1B	SM B	0.0856601	-0.0209893	0.526236	0.823867	0.00489737	0.0833602	0.618446	0.541797	0.895144	0.166286	0.457654	0.180414	0.0719027
DCAF11	SM B	0.0856697	-0.0121762	0.519434	0.00941869	0.324719	0.565149	0.472197	0.691885	0.161562	0.385694	0.228503	0.981624	0.167273
LRCH1	SM B	0.0856698	-0.0193326	0.272555	0.0914003	0.868907	0.178278	0.422313	0.14195	0.20563	0.643493	0.274491	0.493394	0.718922
PIM1	SM B	0.0856992	0.0344656	0.0880548	0.307483	0.0642	0.607362	0.253171	0.17214	0.0035225	0.466501	0.563501	0.570343	0.732583
TTC24	SM B	0.0857243	0.0845108	0.247037	0.0282506	0.524824	0.793169	0.141757	0.317174	0.488162	0.232012	0.266425	0.721722	0.886415
ANXA4	SM B	0.0857365	-0.0329921	0.405899	0.97105	0.337362	0.271439	0.225858	0.992419	0.0481386	0.209175	0.385617	0.717499	0.417963
SCAF4	SM B	0.0857369	0.0135333	0.514563	0.157282	0.134184	0.71121	0.349728	0.502168	0.990389	0.716397	0.327718	0.263071	0.714761
RNASEH1-AS1	SM B	0.08577	-0.028693	0.822391	0.298628	0.552676	0.501577	0.00335035	0.657126	0.860656	0.114224	0.977413	0.494531	0.686223
C11orf49	SM B	0.0857867	0.0171789	0.655252	0.289397	0.0459917	0.595107	0.754579	0.908231	0.0768525	0.720329	0.768212	0.4428	0.990006
TUBB4B	SM B	0.0858442	-0.0169717	0.0433348	0.850331	0.995918	0.409197	0.765258	0.27275	0.00816401	0.156049	0.670991	0.131423	0.143463
FCHO1	SM B	0.0858777	0.0169949	0.841859	0.0345591	0.176735	0.857917	0.418857	0.909716	0.712865	0.639501	0.564991	0.56779	0.545142
MANBA	SM B	0.0858969	0.0169312	0.340966	0.195678	0.646989	0.21207	0.210747	0.61652	0.624725	0.665879	0.908428	0.0865499	0.905572
AC099489.1	SM B	0.0860676	-0.0673366	0.425532	0.734459	0.0186048	0.0735704	0.817759	0.687892	0.548907	0.130939	0.931062	0.923644	0.542568
GSTK1	SM B	0.0861159	-0.017222	0.884731	0.0450889	0.0938107	0.102178	0.699615	0.344511	0.457449	0.205548	0.360825	0.0317373	0.122118
AEBP2	SM B	0.0861754	-0.0213471	0.135332	0.808729	0.0988008	0.20195	0.309644	0.234657	0.60987	0.133322	0.877035	0.0705922	0.338759
DNAJB5	SM B	0.0861974	0.0841412	0.920933	0.981596	0.938121	0.0541757	0.313407	0.0203504	0.941604	0.594774	0.123717	0.995759	0.151551
TMEM134	SM B	0.0862376	0.0150971	0.119403	0.0285104	0.117992	0.627092	0.0269635	0.659921	0.888348	0.227614	0.884065	0.618607	0.377467
SNHG22	SM B	0.0862624	-0.0475262	0.68806	0.307273	0.116533	0.119805	0.68624	0.777497	0.669208	0.295495	0.116815	0.803557	0.196182
MAP4K4	SM B	0.0862677	0.0133349	0.449001	0.0541614	0.568156	0.536088	0.252664	0.75197	0.311814	0.463454	0.941169	0.300668	0.977949
RAPGEF6	SM B	0.0862879	-0.0203507	0.0412139	0.734968	0.436541	0.507922	0.434664	0.291555	0.39013	0.417135	0.0736277	0.828496	0.358068
SELENON	SM B	0.0863839	0.0403008	0.915437	0.234245	0.755749	0.0476253	0.613459	0.44501	0.616492	0.465239	0.933078	0.719913	0.0719715
IPPK	SM B	0.0864813	-0.022354	0.941916	0.58091	0.494949	0.0370213	0.359479	0.791065	0.165794	0.0294582	0.473076	0.523804	0.514755
SOCS2-AS1	SM B	0.0865435	-0.0825083	0.794111	0.0333008	0.244609	0.215818	0.904512	0.00535646	0.594688	0.228571	0.238153	0.989921	0.409794
AHNAK	SM B	0.086562	-0.0405519	0.156171	0.376305	0.0271988	0.437319	0.0746561	0.796669	0.355984	0.730596	0.332055	0.900941	0.933531
SNHG11	SM B	0.0865866	0.0199192	0.373733	0.983803	0.0364324	0.462502	0.148896	0.110791	0.156751	0.221995	0.575991	0.734945	0.725569
IGKV1-6	SM B	0.0866287	0.0669778	0.323525	0.87173	0.569658	0.308187	0.0479204	0.808117	0.903091	0.219849	0.321178	0.770797	0.805565
BBOF1	SM B	0.0866954	0.0519508	0.960674	0.31324	0.735591	0.021182	0.562179	0.26018	0.460619	0.266179	0.927905	0.928655	0.940884
PSMA3-AS1	SM B	0.0867479	0.0180279	0.041221	0.093315	0.940338	0.633811	0.975126	0.163112	0.206072	0.632547	0.645146	0.251953	0.486992
AP000347.1	SM B	0.0867748	0.0221857	0.726883	0.48632	0.451415	0.543278	0.349395	0.152453	0.201725	0.547182	0.158788	0.625465	0.368469
PCNP	SM B	0.0868289	-0.0155159	0.503281	0.0590879	0.412706	0.856722	0.726664	0.299343	0.358559	0.331509	0.750813	0.274979	0.0515862
AL353763.1	SM B	0.0869156	-0.0731908	0.0679871	0.00815792	0.40785	0.160931	0.582116	0.209056	0.921834	0.722668	0.921283	0.595064	0.265955
TMEM2	SM B	0.0869461	-0.0522374	0.726277	0.823836	0.392984	0.217969	0.309051	0.85846	0.371166	0.172304	0.618049	0.273039	0.418188
ADAMTS13	SM B	0.0870919	0.0653728	0.413771	0.917737	0.180438	0.422509	0.120233	0.200104	0.119789	0.815882	0.549869	0.676312	0.0755802
SCML2	SM B	0.0871627	0.0958632	0.684523	0.29608	0.101194	0.194752	0.437544	0.488247	0.193445	0.21755	0.618734	0.998772	0.93861
CYTOR	SM B	0.0871957	-0.0440094	0.0732616	0.925866	0.0451851	0.0438201	0.806713	0.0025881	0.5333	0.738497	0.415097	0.47889	0.83974
DDX42	SM B	0.0872538	-0.0196754	0.083776	0.329249	0.0145071	0.743665	0.271822	0.301545	0.546387	0.514093	0.0226546	0.418821	0.881623
C7orf50	SM B	0.0873027	-0.0256009	0.138366	0.00182484	0.837797	0.857865	0.116668	0.405467	0.637091	0.506977	0.233839	0.519718	0.79135
IRAK4	SM B	0.0873739	-0.0127498	0.517295	0.356891	0.403578	0.399343	0.524488	0.145281	0.0961172	0.215773	0.436253	0.170161	0.391745
FAM126B	SM B	0.0874002	-0.0168692	0.805411	0.120224	0.784055	0.157888	0.853258	0.478254	0.16249	0.801943	0.52928	0.0360054	0.302528
CBY1	SM B	0.0874094	0.0260476	0.612157	0.0294272	0.118646	0.934448	0.444474	0.274034	0.19091	0.132146	0.819359	0.899344	0.763922
ARRDC5	SM B	0.087423	0.065943	0.423474	0.0776279	0.856074	0.768628	0.257925	0.225827	0.673217	0.0236166	0.21183	0.882687	0.614299
KCTD9	SM B	0.0874499	-0.0310065	0.163394	0.514536	0.0547896	0.312461	0.299051	0.377261	0.518245	0.914829	0.407504	0.801322	0.662931
ZNF155	SM B	0.087474	-0.0337619	0.496261	0.0999331	0.711766	0.984379	0.205302	0.124552	0.665059	0.447776	0.947747	0.232411	0.187693
C6orf47	SM B	0.0875062	-0.0175878	0.229918	0.142958	0.456919	0.3568	0.0486042	0.577272	0.193473	0.243018	0.848415	0.629592	0.843233
CARS	SM B	0.0875197	-0.0156028	0.949667	0.000804957	0.498842	0.692207	0.0169647	0.153998	0.652461	0.10292	0.898805	0.1497	0.419795
OSTC	SM B	0.0875596	0.0222373	0.860299	0.0481367	0.998325	0.100947	0.224878	0.0178068	0.128603	0.870386	0.300694	0.642451	0.421631
TOB1	SM B	0.0876188	-0.0298324	0.000858347	0.743739	0.795468	0.609216	0.998247	0.637525	0.152859	0.377208	0.0551395	0.430935	0.129216
PLK4	SM B	0.087725	0.0483418	0.776005	0.126787	0.106954	0.486451	0.173517	0.478684	0.638937	0.483555	0.962713	0.679368	0.384289
AL513365.2	SM B	0.087772	0.0612249	0.440898	0.000833721	0.32839	0.166638	0.373628	0.850592	0.216467	0.713897	0.903815	0.8511	0.0932386
CENPBD1	SM B	0.0877729	0.0311399	0.0923772	0.172555	0.987856	0.162496	0.187892	0.694821	0.57464	0.284179	0.803818	0.560179	0.211918
SUSD6	SM B	0.0878089	0.0179528	0.728582	0.147991	0.76373	0.0231982	0.742909	0.319254	0.997529	0.705908	0.510379	0.232744	0.63103
RP2	SM B	0.087902	-0.019925	0.33976	0.10939	0.738827	0.19205	0.208429	0.899866	0.394742	0.128932	0.513928	0.477747	0.355168
PGP	SM B	0.0879322	0.0205588	0.56492	0.459945	0.253512	0.607667	0.547688	0.130519	0.0991321	0.989826	0.261958	0.231109	0.216766
PPP1CC	SM B	0.0879842	-0.0122507	0.3066	0.0116505	0.441081	0.0389245	0.839794	0.212018	0.699806	0.376468	0.8761	0.835847	0.522679
AL590867.2	SM B	0.0880421	0.0456164	0.688433	0.277679	0.221213	0.908487	0.0708494	0.57511	0.702659	0.832228	0.979577	0.746219	0.715132
MEIOC	SM B	0.0880948	0.0725396	0.240261	0.0137124	0.375462	0.966472	0.148351	0.63096	0.3068	0.576664	0.884016	0.624263	0.651303
CAMKK1	SM B	0.0881065	0.0593117	0.305118	0.0213045	0.0526288	0.0321077	0.295155	0.384533	0.846205	0.864752	0.186143	0.536328	0.776177
AL512770.1	SM B	0.0881159	0.0394328	0.473771	0.0669938	0.96722	0.915898	0.642947	0.859762	0.0834057	0.861636	0.300612	0.838554	0.510987
SLC2A11	SM B	0.0881199	0.0233437	0.575129	0.195327	0.357975	0.783244	0.637278	0.0367767	0.305225	0.836316	0.971273	0.640421	0.927659
RARRES3	SM B	0.0882277	-0.027349	0.487212	0.076444	0.934708	0.02626	0.821382	0.200336	0.281073	0.437496	0.733233	0.894399	0.797698
SUCO	SM B	0.0883909	-0.0155677	0.284236	0.349575	0.255521	0.867864	0.865349	0.951407	0.849145	0.127188	0.200093	0.675984	0.137776
VPS13C	SM B	0.0883919	-0.0255462	0.326155	0.436448	0.241077	0.227168	0.0290317	0.377457	0.183751	0.881728	0.553667	0.0105221	0.68957
PDHA1	SM B	0.0883926	0.010985	0.254292	0.561061	0.897968	0.044907	0.11355	0.746209	0.185529	0.876557	0.700125	0.856908	0.97565
PTBP3	SM B	0.0884333	-0.0188477	0.0835494	0.264686	0.116572	0.691889	0.0622097	0.435007	0.0780423	0.00740036	0.908556	0.16639	0.736966
AL080317.1	SM B	0.08849	0.0377777	0.381169	0.00545378	0.289488	0.172242	0.327622	0.366878	0.2838	0.622566	0.79272	0.829594	0.270763
AC011477.2	SM B	0.0884962	0.0504139	0.746622	0.140087	0.892276	0.17682	0.310316	0.658765	0.419523	0.518705	0.468323	0.24273	0.622445
FHL1	SM B	0.088573	-0.0449791	0.0889163	0.0723835	0.0197428	0.396754	0.403479	0.341348	0.633092	0.301163	0.610651	0.808088	0.554348
CAV1	SM B	0.0886887	0.125668	0.599985	0.138931	0.515835	0.874028	0.281797	0.0323978	0.281615	0.149808	0.510109	0.639556	0.527906
PRELID3B	SM B	0.088781	-0.0173539	0.389765	0.109268	0.141749	0.71099	0.805881	0.379155	0.824408	0.500432	0.707466	0.42919	0.128327
MCRIP1	SM B	0.0888357	0.0206081	0.484528	0.0288743	0.0115516	0.696754	0.494318	0.492068	0.922668	0.546682	0.769977	0.258578	0.421972
PHACTR2	SM B	0.0888893	0.035871	0.0512313	0.0352095	0.683929	0.126072	0.645044	0.229801	0.730873	0.163572	0.364784	0.177068	0.412071
POMGNT2	SM B	0.0889084	0.0472098	0.527141	0.788908	0.208864	0.150838	0.446427	0.942349	0.461219	0.437433	0.642752	0.580878	0.737873
CASC3	SM B	0.0890863	-0.0131727	0.137416	0.369598	0.409395	0.617525	0.804841	0.600368	0.875914	0.241669	0.868222	0.658952	0.774466
AL035563.1	SM B	0.089099	0.0307626	0.96761	0.089308	0.628737	0.183287	0.829533	0.797119	0.0933607	0.482495	0.166687	0.718178	0.79961
TAF13	SM B	0.0891011	-0.0486219	0.615112	0.142776	0.139659	0.262247	0.359346	0.504448	0.108732	0.493731	0.0801668	0.604611	0.632168
C19orf38	SM B	0.0891144	0.0350132	0.447746	0.734677	0.0189833	0.217013	0.101314	0.322546	0.849262	0.11969	0.17988	0.509845	0.327575
UBR1	SM B	0.089196	-0.016761	0.564896	0.5067	0.0339505	0.409207	0.570622	0.269296	0.55347	0.524962	0.934358	0.73215	0.746021
MRPS21	SM B	0.0892286	0.0128252	0.0415283	0.732735	0.218498	0.950148	0.558815	0.97302	0.47975	0.499974	0.90957	0.50879	0.465725
IRF2BPL	SM B	0.0892646	-0.0356108	0.0680831	0.164377	0.283704	0.706324	0.718912	0.860156	0.410993	0.471501	0.435991	0.788261	0.113758
SLC16A1-AS1	SM B	0.0892676	-0.0243332	0.831805	0.905806	0.182474	0.0291512	0.694834	0.945973	0.756283	0.679293	0.587329	0.141309	0.161956
IL23A	SM B	0.0892874	0.0299404	0.978434	0.336407	0.671628	0.00196442	0.248231	0.830997	0.661051	0.516404	0.748422	0.140888	0.450156
CDAN1	SM B	0.0893747	0.0218096	0.145611	0.288942	0.143466	0.0335597	0.468443	0.534654	0.856719	0.877707	0.473437	0.308044	0.63638
C19orf25	SM B	0.0893973	-0.0165872	0.618763	0.129935	0.418072	0.284974	0.590389	0.116282	0.535721	0.347258	0.865594	0.37738	0.855076
RENBP	SM B	0.0894204	0.0417715	0.981908	0.0217566	0.0602546	0.251842	0.132883	0.937762	0.683746	0.583531	0.00218648	0.537652	0.37909
AC002472.3	SM B	0.0897073	0.063312	0.189631	0.111718	0.0531853	0.18921	0.954265	0.0618297	0.428026	0.656421	0.264445	0.664941	0.142042
ZC3H6	SM B	0.0897082	-0.0246244	0.614877	0.0616468	0.0720882	0.218975	0.124439	0.973871	0.708928	0.669906	0.890405	0.19103	0.15823
BCLAF1	SM B	0.0897683	0.0114664	0.0952577	0.798749	0.662341	0.928872	0.0238482	0.383262	0.183317	0.274883	0.813434	0.675878	0.575717
RPL23AP7	SM B	0.0897762	0.0244646	0.0978438	0.76748	0.00632462	0.350197	0.456196	0.155654	0.916186	0.100883	0.9423	0.550052	0.471188
LINC02202	SM B	0.0898022	0.0420988	0.597324	0.034804	0.0836431	0.767246	0.445792	0.105939	0.31984	0.512544	0.747694	0.582382	0.478011
PLEKHA7	SM B	0.0898471	-0.0802386	0.33163	0.9813	0.414834	0.655426	0.343096	0.640446	0.0138375	0.19649	0.34621	0.593537	0.234505
ZNF692	SM B	0.0899204	0.0152123	0.308007	0.377961	0.00719909	0.96027	0.875228	0.0500127	0.0213986	0.0137874	0.228208	0.662546	0.215036
FKBP14	SM B	0.0899236	0.0348034	0.696275	0.355322	0.169051	0.114104	0.165089	0.34291	0.577007	0.986684	0.634302	0.993949	0.44599
OXCT1	SM B	0.0899596	0.0146869	0.515819	0.00541151	0.21974	0.888039	0.0944851	0.219412	0.272018	0.886796	0.563109	0.216194	0.437771
RPP30	SM B	0.0900078	0.0140866	0.301593	0.855477	0.718797	0.190387	0.800363	0.313295	0.768943	0.290561	0.739168	0.259047	0.936187
AP3M2	SM B	0.0900401	0.0216136	0.490135	0.450002	0.140263	0.878	0.106794	0.878892	0.0316899	0.496275	0.467296	0.639712	0.678788
GSTA4	SM B	0.0900583	0.0584416	0.57318	0.000688604	0.618693	0.520612	0.737923	0.909498	0.128788	0.143764	0.561355	0.871442	0.21919
PRNP	SM B	0.0901015	0.0164228	0.855103	0.872844	0.645677	0.00115122	0.250368	0.489914	0.326971	0.231389	0.895657	0.948334	0.924388
IMPAD1	SM B	0.0901204	-0.0218607	0.00329421	0.0343199	0.496525	0.224443	0.0273705	0.360392	0.306044	0.936206	0.793644	0.425891	0.375607
MS4A7	SM B	0.0902106	-0.051884	0.248093	0.898241	0.112006	0.0231627	0.187498	0.880186	0.19234	0.19117	0.375523	0.00504379	0.524322
CLNK	SM B	0.0902119	0.0534934	0.655569	0.737147	0.156184	1.80957e-05	0.602081	0.537093	0.351756	0.601606	0.306544	0.452937	0.88447
WDR47	SM B	0.0902723	-0.0194459	0.536616	0.256257	0.678262	0.0334366	0.0505511	0.308771	0.0827961	0.03848	0.85011	0.325121	0.910163
LATS1	SM B	0.0902736	-0.0188697	0.03745	0.160623	0.493284	0.499344	0.120624	0.821937	0.703598	0.207766	0.294543	0.0525229	0.501894
WDYHV1	SM B	0.0903687	0.0247487	0.0769018	0.205669	0.795262	0.843031	0.190348	0.173978	0.575556	0.354642	0.811207	0.516188	0.942886
RAB3D	SM B	0.090482	0.0332484	0.445101	0.584599	0.594467	0.123837	0.169663	0.240663	0.438885	0.612842	0.561448	0.688196	0.934787
DHX36	SM B	0.0904988	-0.0148283	0.849163	0.96857	0.180326	0.391744	0.655659	0.317537	0.438008	0.515552	0.909153	0.0303163	0.753898
EXOG	SM B	0.0905177	0.0216623	0.0865382	0.766155	0.421605	0.527255	0.669297	0.645	0.138848	0.642261	0.622375	0.220584	0.343764
PI4K2A	SM B	0.0905258	0.0202692	0.299057	0.260377	0.49844	0.13207	0.781501	0.721949	0.320234	0.836428	0.90844	0.840464	0.626974
ZNF667-AS1	SM B	0.0905341	0.122706	0.788868	0.0543262	0.420739	0.0243911	0.791905	0.696724	0.815199	0.191203	0.21552	0.0857539	0.82691
RNF207	SM B	0.0905698	-0.0647979	0.010961	0.913059	0.519232	0.753847	0.667671	0.813515	0.943837	0.2457	0.00319556	0.424145	0.848545
RPP40	SM B	0.090646	0.0245934	0.817907	0.0470586	0.275147	0.391304	0.976876	0.756257	0.810978	0.801453	0.574761	0.339638	0.546405
SLC30A7	SM B	0.0906499	-0.0175762	0.935917	0.169938	0.202535	0.248845	0.781511	0.661013	0.598005	0.784608	0.487678	0.114389	0.499897
PRORSD1P	SM B	0.0906523	0.0399768	0.412175	0.0354247	0.131276	0.940453	0.970576	0.44982	0.162129	0.179026	0.369413	0.928816	0.676167
ZC3H3	SM B	0.0907066	-0.021269	0.359805	0.692845	0.214451	0.195195	0.249569	0.18822	0.205695	0.15864	0.996548	0.755766	0.916498
HMGB1	SM B	0.0907475	0.0112046	0.199161	0.233941	0.779589	0.234195	0.445953	0.266617	0.836279	0.273905	0.644313	0.474547	0.887612
CDS2	SM B	0.0908259	-0.0142599	0.246151	0.0845517	0.0893204	0.961048	0.493345	0.521778	0.0972783	0.0302786	0.250626	0.628003	0.863371
HMGCR	SM B	0.0908595	-0.0247892	0.161748	0.31017	0.884209	0.485616	0.311699	0.514836	0.0913279	0.0496188	0.206999	0.869989	0.573051
CCS	SM B	0.0908655	0.0161952	0.613757	0.620166	0.184182	0.358155	0.979617	0.894854	0.397431	0.241722	0.550663	0.433213	0.829047
RMI2	SM B	0.0908879	-0.0326692	0.428896	0.222181	0.64668	0.0224365	0.0808771	0.870306	0.281504	0.991803	0.275643	0.137411	0.620056
CRCP	SM B	0.0910047	-0.0151701	0.171043	0.60655	0.75508	0.146114	0.194599	0.676285	0.86502	0.508812	0.553421	0.849954	0.391328
ECHDC1	SM B	0.0910691	0.0127798	0.700116	0.286144	0.681397	0.375283	0.69307	0.640601	0.092753	0.52941	0.376976	0.495255	0.0837269
SMNDC1	SM B	0.0911094	-0.0166656	0.777062	0.396846	0.00132088	0.228285	0.993479	0.65578	0.898719	0.476251	0.369973	0.982898	0.112646
EXOC8	SM B	0.0911586	-0.0313547	0.293008	0.337225	0.0334812	0.963349	0.125466	0.908724	0.238452	0.006154	0.113412	0.281518	0.799266
SYNE1	SM B	0.0912526	-0.0170536	0.127862	0.452131	0.365842	0.979148	0.761139	0.78412	0.3961	0.462318	0.347256	0.532879	0.706051
SNHG1	SM B	0.091289	0.0222706	0.600487	0.810276	0.641526	0.146635	0.305067	0.63483	0.261695	0.424968	0.0272157	0.240552	0.909805
ST6GAL1	SM B	0.091295	-0.0207842	0.910828	0.947045	0.346826	0.0397756	0.917499	0.577997	0.398092	0.800875	0.503449	0.317798	0.30313
URGCP	SM B	0.0914136	0.0172792	0.769191	0.200625	0.0788364	0.265412	0.349214	0.156904	0.884423	0.605088	0.849837	0.366882	0.246034
ULK4	SM B	0.0914169	0.0319989	0.0771255	0.00340488	0.8558	0.469096	0.697324	0.149913	0.0972546	0.743282	0.240044	0.847219	0.797399
ADCK1	SM B	0.0915141	0.0315353	0.773958	0.0169651	0.730685	0.508937	0.772296	0.507334	0.364288	0.671798	0.75107	0.298878	0.25982
PDLIM2	SM B	0.0915266	0.018835	0.0864579	0.00365114	0.00503733	0.231898	0.357698	0.279775	0.427824	0.0760551	0.805685	0.250995	0.529291
GRPEL2	SM B	0.09154	-0.030812	0.359485	0.778199	0.12163	0.729489	0.864276	0.00782952	0.98703	0.815764	0.687303	0.206708	0.803277
LSM11	SM B	0.0915699	0.0443926	0.70768	0.0467418	0.115638	0.994973	0.202076	0.793473	0.8567	0.840531	0.0762031	0.967814	0.402076
TLNRD1	SM B	0.0915767	-0.0277226	0.981238	0.316079	0.859721	0.00694132	0.366007	0.0154761	0.0156082	0.286659	0.164676	0.519837	0.234242
PEMT	SM B	0.0916093	0.0251927	0.491462	0.958812	0.0173229	0.930946	0.261886	0.549589	0.0933517	0.440229	0.101494	0.916381	0.154813
PJA2	SM B	0.091613	-0.0142176	0.484581	0.0209326	0.0770738	0.874954	0.449496	0.301427	0.0724664	0.000416915	0.864377	0.070249	0.881812
PHF3	SM B	0.0916703	-0.0130928	0.902379	0.11524	0.135154	0.493867	0.399318	0.76686	0.757117	0.86621	0.674093	0.505992	0.287321
SLC25A53	SM B	0.0916782	0.0288826	0.2274	0.203018	0.891116	0.61923	0.469171	0.585392	0.936356	0.738598	0.938223	0.374677	0.121459
SNORD94	SM B	0.0917055	0.0557375	0.616493	0.0438677	0.399059	0.165382	0.335256	0.307881	0.397226	0.0369535	0.988057	0.44248	0.258491
TSSK6	SM B	0.0917558	0.0477661	0.279127	0.464734	0.119376	0.35372	0.721636	0.644788	0.518328	0.187224	0.10161	0.513199	0.926967
UBE2A	SM B	0.0917705	-0.0159824	0.354233	0.883473	0.092401	0.0796943	0.879227	0.842188	0.182397	0.136554	0.935807	0.543479	0.24141
ZADH2	SM B	0.0917846	-0.0227271	0.0158978	0.309781	0.122227	0.329553	0.697632	0.356049	0.064227	0.968632	0.68542	0.447228	0.467406
AC010768.1	SM B	0.0918229	0.0619275	0.469087	0.0896221	0.178533	0.770573	0.933462	0.733809	0.229075	0.469019	0.969451	0.822275	0.0436944
PDZD8	SM B	0.0919055	-0.0263553	0.00376562	0.178879	0.851989	0.644144	0.024861	0.775342	0.505293	0.969146	0.0934639	0.288852	0.440145
LYRM9	SM B	0.0919276	0.0301823	0.090767	0.399531	0.728761	0.194099	0.575593	0.030087	0.31361	0.869398	0.254256	0.0737364	0.718959
PSMG3-AS1	SM B	0.0919863	0.0297524	0.493506	0.731037	0.0195857	0.353508	0.420576	0.839987	0.5317	0.871963	0.284964	0.808817	0.127119
MIEF2	SM B	0.0920122	0.0235528	0.945529	0.848215	0.678776	0.0289825	0.616044	0.745638	0.773139	0.512471	0.184188	0.176532	0.359459
WNK1	SM B	0.0920191	-0.0207097	0.337909	0.651054	0.00306046	0.0060408	0.0374899	0.680175	0.56027	0.842233	0.794043	0.0567012	0.63773
CLIC1	SM B	0.0920526	-0.0152415	0.999339	0.0570532	0.132555	0.204805	0.698137	0.470702	0.153863	0.826983	0.629862	0.118206	0.532058
DYNLRB1	SM B	0.092062	-0.0162082	0.681782	0.517199	0.0201863	0.140669	0.507372	0.0716474	0.113403	0.98091	0.283567	0.0371281	0.701929
DOCK11	SM B	0.0920756	-0.0189209	0.0955975	0.487067	0.0345069	0.563336	0.77498	0.0783151	0.678607	0.930605	0.448587	0.175572	0.102941
LSR	SM B	0.092116	0.0307363	0.675204	0.594674	0.745249	0.0115054	0.354186	0.605217	0.499258	0.155039	0.621494	0.3946	0.0176776
ARMC7	SM B	0.0921166	0.0294665	0.155827	0.152929	0.398685	0.870773	0.666613	0.790152	0.0935347	0.393072	0.427716	0.427155	0.976604
ZNF519	SM B	0.0921978	0.0344346	0.787626	0.665705	0.361778	0.0642441	0.674085	0.242213	0.178655	0.984934	0.894751	0.67977	0.50466
ZNF438	SM B	0.0922048	-0.0372803	0.998983	0.0462523	0.235605	0.789257	0.106888	0.476392	0.629884	0.587166	0.280557	0.28279	0.325205
AC139495.3	SM B	0.0922189	0.0833508	0.605839	0.177748	0.308357	0.799934	0.0537508	0.177462	0.594211	0.316819	0.293542	0.843193	0.56035
AC022706.1	SM B	0.092266	-0.0504174	0.392055	0.0339968	0.00778879	0.420065	0.991404	0.0292658	0.114116	0.867702	0.492735	0.993785	0.0280417
CCDC163	SM B	0.0922714	0.0760728	0.252607	0.991491	0.0456388	0.612314	0.420671	0.869124	0.711712	0.708014	0.927589	0.253095	0.148601
ZNF595	SM B	0.0923097	0.0670017	0.968573	0.00142054	0.0372547	0.808363	0.923079	0.930082	0.726321	0.254051	0.435475	0.0111906	0.748428
LRCH3	SM B	0.0923573	-0.0143727	0.300782	0.853358	0.691652	0.876169	0.77951	0.0849683	0.205732	0.42488	0.97818	0.15936	0.000769552
METTL23	SM B	0.0923595	0.0126226	0.208957	0.911204	0.818557	0.0672731	0.507849	0.877668	0.534103	0.676651	0.329083	0.522241	0.905563
AAED1	SM B	0.0923787	-0.0230979	0.242565	0.401815	0.0336293	0.827246	0.0754079	0.742431	0.584928	0.198513	0.436688	0.691206	0.515331
CLDN12	SM B	0.0924454	-0.0770643	0.00701983	0.327704	0.0972882	0.397369	0.450584	0.926258	0.173745	0.898036	0.238914	0.689633	0.67709
NUP98	SM B	0.092534	-0.0167094	0.595629	0.0922497	0.103424	0.699259	0.844972	0.287574	0.426643	0.343152	0.961368	0.428064	0.390701
LRRC46	SM B	0.0925541	0.0758233	0.737087	0.222631	0.346314	0.81321	0.538208	0.400554	0.277795	0.655409	0.0447036	0.321668	0.656448
IQCE	SM B	0.0926145	-0.0323154	0.733643	0.782053	0.282513	0.214689	0.338525	0.563321	0.016715	0.984451	0.453577	0.105422	0.64834
NPEPPS	SM B	0.0926283	0.0124785	0.796256	0.261346	0.958601	0.477525	0.727232	0.100806	0.24919	0.137336	0.119611	0.753786	0.0514082
PDIA4	SM B	0.0926316	0.0297087	0.327009	0.391348	0.526286	0.08262	0.728564	0.00195198	0.431683	0.633172	0.502179	0.946868	0.352116
AC009119.1	SM B	0.0926856	0.0391184	0.72017	0.1754	0.0283432	0.576182	0.0272656	0.145985	0.303651	0.0236984	0.992506	0.986688	0.324164
ACTL6A	SM B	0.0928006	0.0135247	0.312507	0.314155	0.603682	0.543068	0.853032	0.0578952	0.107819	0.34214	0.392433	0.40483	0.635758
EIF3E	SM B	0.0929035	0.0123673	0.399844	0.258173	0.95433	0.61055	0.387027	0.809883	0.197151	0.748254	0.672099	0.763018	0.241761
SLC25A45	SM B	0.0929204	0.0189967	0.205798	0.0889154	0.148319	0.716617	0.27689	0.326614	0.486882	0.237771	0.107005	0.929447	0.840005
SAP18	SM B	0.092926	-0.0129685	0.811307	0.0240923	0.218484	0.596369	0.881996	0.47546	0.718609	0.782012	0.195998	0.754338	0.18075
JMJD7	SM B	0.0929817	0.0221006	0.95774	0.804394	0.133555	0.573569	0.591281	0.232954	0.689721	0.273251	0.945987	0.312527	0.901749
AC147651.3	SM B	0.0930967	0.036888	0.540481	0.193418	0.0554321	0.746794	0.774319	0.11855	0.370194	0.567013	0.163569	0.970468	0.515799
AL513534.1	SM B	0.0931143	-0.0720934	0.159725	0.120616	0.99025	0.907816	0.65457	0.200011	0.425427	0.43697	0.786208	0.844919	0.223374
PCBP2	SM B	0.0931214	0.0168493	0.963102	0.411879	0.797072	0.23965	0.377326	0.908404	0.386031	0.657406	0.258199	0.814294	0.520806
KLHDC4	SM B	0.0931262	0.0192159	0.777212	0.0647059	0.320961	0.808399	0.472369	0.200542	0.678195	0.644746	0.732523	0.642216	0.75026
SLC48A1	SM B	0.0931796	0.0208603	0.486271	0.196707	0.831239	0.0368812	0.330343	0.980464	0.26007	0.629233	0.620683	0.29525	0.303547
RHNO1	SM B	0.093501	0.0169083	0.0642439	0.881765	0.712507	0.522453	0.978293	0.713984	0.438633	0.651073	0.994361	0.684812	0.678336
FURIN	SM B	0.0936672	-0.0226828	0.00640194	0.260377	0.452022	0.848702	0.7378	0.871078	0.0932445	0.725993	0.032849	0.100235	0.525263
BEND5	SM B	0.0936851	0.0233587	0.53049	0.194054	0.0797694	0.00867366	0.938295	0.208047	0.392231	0.0161459	0.773251	0.147507	0.475244
LINC00894	SM B	0.0937457	0.046221	0.879927	0.877943	0.26527	0.258342	0.0299257	0.648303	0.156926	0.459071	0.578791	0.10503	0.896967
ANO10	SM B	0.0937844	0.0432136	0.753085	0.403798	0.866041	0.0368789	0.5432	0.941209	0.500932	0.604398	0.614442	0.970003	0.4099
NUDCD3	SM B	0.0939206	-0.0122304	0.94026	0.000270932	0.533916	0.102213	0.856652	0.488045	0.481931	0.0925421	0.982958	0.416261	0.78209
PEX11A	SM B	0.0939514	0.0567029	0.270315	0.544206	0.0489963	0.269086	0.195366	0.61413	0.437408	0.999387	0.253175	0.621757	0.155099
APPBP2	SM B	0.094104	-0.0141066	0.687983	0.205356	0.125459	0.944327	0.79564	0.446981	0.79767	0.864115	0.955603	0.395314	0.794969
HCFC1R1	SM B	0.0941281	-0.0293796	0.0371071	0.0958575	0.114857	0.650375	0.986873	0.766429	0.256659	0.807232	0.549838	0.1494	0.902855
ZFYVE1	SM B	0.0941292	-0.0188966	0.0139959	0.758791	0.888978	0.119432	0.426257	0.475303	0.212944	0.290894	0.625211	0.847721	0.741606
NARF	SM B	0.0941427	0.0131198	0.805247	0.209226	0.753633	0.0708481	0.227402	0.446671	0.89853	0.174742	0.590454	0.509289	0.992188
TRAP1	SM B	0.0944435	0.0140022	0.930405	0.797823	0.00182752	0.198813	0.233084	0.217702	0.324722	0.866036	0.686317	0.276047	0.214448
SPINT1-AS1	SM B	0.0944643	0.0412585	0.483762	0.775226	0.577497	0.0182371	0.987079	0.666697	0.266823	0.617335	0.573335	0.176124	0.937353
ERCC3	SM B	0.0944653	0.0110765	0.0585425	0.590955	0.623826	0.241288	0.505045	0.813855	0.581949	0.698759	0.480058	0.835931	0.112152
CTC1	SM B	0.0944944	-0.0194564	0.368371	0.0157706	0.340663	0.462268	0.434374	0.63758	0.740914	0.656382	0.766943	0.594902	0.101165
ZSCAN12	SM B	0.0944945	-0.0222317	0.416202	0.0330456	0.928662	0.341996	0.551814	0.826115	0.161921	0.351779	0.646981	0.0657216	0.366646
FNBP1L	SM B	0.0945025	0.0469205	0.559921	0.332851	0.767687	0.0637589	0.525472	0.461016	0.153084	0.707028	0.735868	0.0725452	0.950361
NELFE	SM B	0.0945971	0.0139063	0.230266	0.806643	0.0343045	0.208518	0.130987	0.236924	0.46619	0.695052	0.226326	0.492324	0.250344
TFDP2	SM B	0.0946631	0.0179394	0.258831	0.465769	0.0182543	0.414424	0.394997	0.488341	0.688839	0.867574	0.142592	0.943819	0.356355
AP003108.3	SM B	0.0946874	0.0360816	0.631523	0.0230771	0.107233	0.258612	0.301397	0.557617	0.560365	0.493644	0.817475	0.0177395	0.163759
LRTOMT	SM B	0.0947214	0.0302061	0.682812	0.123308	0.49365	0.0176824	0.784693	0.00320646	0.0879849	0.358245	0.578647	0.426809	0.4859
CLCN3	SM B	0.0947767	-0.0200939	0.172119	0.747447	0.262287	0.245732	0.808151	0.9699	0.802236	0.373895	0.462766	0.676148	0.932943
ZNF431	SM B	0.0948734	-0.0183437	0.940258	0.579443	0.0901397	0.524288	0.361624	0.133353	0.720617	0.612215	0.362223	0.00707729	0.899211
ADH5	SM B	0.0948921	0.0128552	0.00764492	0.704457	0.575653	0.934813	0.647403	0.894688	0.146215	0.269739	0.758396	0.992834	0.918729
CPNE1	SM B	0.094919	0.018884	0.347788	0.217086	0.206475	0.064677	0.539296	0.570455	0.779551	0.949475	0.597298	0.000143074	0.312309
UBE2J2	SM B	0.0949286	0.0136396	0.952393	0.911696	0.097317	0.0593829	0.980635	0.981689	0.369198	0.29952	0.511043	0.111268	0.0961789
FAM122C	SM B	0.0950104	-0.0267652	0.858191	0.0189911	0.616743	0.115524	0.545225	0.152163	0.901908	0.164377	0.788595	0.173487	0.908847
FAM210A	SM B	0.0952763	-0.0191366	0.453173	0.20036	0.679126	0.376426	0.932978	0.132621	0.998603	0.124019	0.149285	0.410917	0.0322714
SOWAHD	SM B	0.0952771	-0.0260352	0.813302	0.81557	0.123971	0.0649286	0.789435	0.636063	0.4725	0.145288	0.964719	0.711245	0.923085
MZB1	SM B	0.0953121	0.0351332	0.860192	0.327731	0.380198	0.592895	0.806078	0.00171379	0.180078	0.994751	0.856273	0.887606	0.743231
AC044849.2	SM B	0.0953505	-0.0534754	0.930167	0.0841701	0.870014	0.408578	0.370198	0.226708	0.0556451	0.43398	0.0094768	0.513086	0.0542755
HEATR5B	SM B	0.095382	0.021469	0.930566	0.00371799	0.695739	0.0471707	0.160862	0.768166	0.458907	0.481187	0.513996	0.00242214	0.853655
TMEM177	SM B	0.0955237	0.0236681	0.246576	0.0501289	0.607958	0.0106337	0.423523	0.12167	0.726477	0.021979	0.972886	0.507601	0.402958
AC006538.1	SM B	0.0955718	0.0721023	0.287186	0.048888	0.987361	0.0491178	0.534231	0.296612	0.739277	0.025586	0.39959	0.993734	0.854387
CCRL2	SM B	0.0955785	-0.0488041	0.169857	0.566722	0.990658	0.00115159	0.407932	0.507049	0.0608927	0.227509	0.864762	0.385563	0.8171
BBS2	SM B	0.0956143	0.0174267	0.174138	0.557251	0.993159	0.257087	0.577132	0.860508	0.806	0.341656	0.538706	0.612998	0.600835
HINT2	SM B	0.0956423	0.0166643	0.0471534	0.571031	0.341725	0.0950809	0.00861234	0.482009	0.18344	0.629953	0.143565	0.0737057	0.970626
MAT2B	SM B	0.0956557	-0.0117654	0.794234	0.0167619	0.391358	0.490632	0.662133	0.163335	0.563573	0.376193	0.9222	0.688633	0.142066
RND1	SM B	0.0956583	0.0662767	0.129132	0.510612	0.147	0.553947	0.472916	0.27941	0.913858	0.778542	0.787729	0.745548	0.128763
ACOT13	SM B	0.0957924	-0.0172238	0.286166	0.0624711	0.628886	0.111013	0.93729	0.844849	0.983409	0.239239	0.710418	0.959777	0.287908
PSMC3IP	SM B	0.095857	0.0355766	0.84428	0.115115	0.413711	0.199057	0.963044	0.593261	0.515911	0.88236	0.260845	0.344064	0.896445
TNFRSF19	SM B	0.0958781	-0.130822	0.252708	0.946769	0.421323	0.0324606	0.357927	0.696583	0.00620881	0.4019	0.234911	0.440223	0.733333
SPECC1	SM B	0.0959667	0.0388975	0.947809	0.18149	0.105031	0.257923	0.305494	0.0344551	0.617958	0.445043	0.708183	0.260858	0.00333049
CLIP1	SM B	0.0960038	-0.0128541	0.750806	0.959103	0.448002	0.27658	0.103837	0.773986	0.451208	0.893354	0.26707	0.60925	0.214127
KAT6A	SM B	0.0960184	-0.0192856	0.0277649	0.183007	0.184705	0.606011	0.0160798	0.496293	0.134176	0.532089	0.565171	0.126957	0.194084
DNAJB12	SM B	0.096037	-0.0151894	0.722532	0.735697	0.760061	0.00121186	0.210588	0.745295	0.0955777	0.972776	0.162517	0.262316	0.846457
TRAF6	SM B	0.0960478	-0.0158352	0.689123	0.594768	0.0239437	0.0905829	0.349435	0.60545	0.249856	0.109125	0.256621	0.347186	0.105784
STIP1	SM B	0.0962317	-0.0140892	0.776639	0.650132	0.49496	0.641089	0.0590182	0.87026	0.218069	0.942313	0.284322	0.433434	0.354461
STAC3	SM B	0.0962337	-0.0480667	0.979746	0.432571	0.725426	0.0112529	0.657333	0.181999	0.826339	0.790219	0.281731	0.86047	0.101399
ADD2	SM B	0.096249	0.0307028	0.499671	0.205239	0.508326	0.00180744	0.750302	0.228284	0.678369	0.68443	0.574484	0.843492	0.791531
POLR2D	SM B	0.0962573	0.0141209	0.667346	0.438851	0.0341979	0.949628	0.16335	0.331789	0.241401	0.768857	0.404521	0.854113	0.725149
TMEM185A	SM B	0.0963474	0.0176856	0.339333	0.50515	0.0466111	0.101303	0.0829004	0.0734204	0.562408	0.595804	0.421552	0.373036	0.433299
SLC16A10	SM B	0.0963687	0.0702158	0.882979	0.0323415	0.679133	0.804109	0.436957	0.638727	0.487604	0.101954	0.744439	0.511292	0.8085
IPO9	SM B	0.0963719	0.0117361	0.325413	0.115473	0.392313	0.122277	0.808774	0.59973	0.327193	0.412271	0.868005	0.395114	0.90149
NBPF14	SM B	0.0963988	0.0230787	0.183374	0.016313	0.0640683	0.868332	0.0978024	0.0134449	0.06873	0.132268	0.13255	0.0779978	0.360301
SETD9	SM B	0.0965371	0.069334	0.83615	0.514429	0.227847	0.340838	0.856282	0.00970251	0.30257	0.314618	0.453827	0.204532	0.162447
AC093752.1	SM B	0.0966125	-0.0192	0.309045	0.213023	0.0282959	0.376307	0.326452	0.672952	0.403571	0.531895	0.551644	0.884561	0.415606
LINC01137	SM B	0.0967385	-0.0694003	0.626099	0.0154567	0.700565	0.382142	0.617196	0.302406	0.51182	0.245218	0.244749	0.771738	0.256156
ETHE1	SM B	0.0967512	-0.024285	0.0219043	0.667132	0.624406	0.165769	0.556376	0.991762	0.588495	0.727181	0.881499	0.130782	0.340564
MBOAT1	SM B	0.0968002	-0.0417363	0.415966	0.525666	0.1846	0.913219	0.662804	0.841389	0.0252013	0.251703	0.627545	0.342376	0.438599
GPR137	SM B	0.0968285	-0.0217844	0.507808	0.82114	0.754151	0.136588	0.274292	0.0480806	0.349778	0.807157	0.758622	0.656005	0.289386
PIGO	SM B	0.0969237	0.0170271	0.415659	0.634417	0.0629258	0.311129	0.510793	0.990764	0.728539	0.368362	0.298287	0.756524	0.522285
IGHV1-46	SM B	0.0969611	0.0648207	0.173021	0.659292	0.791975	0.0201144	0.556286	0.270601	0.701848	0.632287	0.597518	0.695529	0.665778
SEC14L1P1	SM B	0.0970716	-0.0825722	0.677364	0.932436	0.177606	0.147652	0.556708	0.498801	0.406948	0.901609	0.0870993	0.675238	0.13803
REM2	SM B	0.0971309	-0.0323098	0.533761	0.0653333	0.82092	0.0702205	0.23759	0.994615	0.741539	0.125028	0.887714	0.147491	0.292173
TSPAN17	SM B	0.097171	-0.0218146	0.667152	0.23464	0.699216	0.21017	0.760803	0.206898	0.834789	0.483049	0.92536	0.202552	0.463394
RNF219	SM B	0.0971803	-0.0176433	0.307364	0.457818	0.369288	0.153179	0.851842	0.387524	0.999852	0.722976	0.0749453	0.0598055	0.150275
AL662844.4	SM B	0.0971898	0.0254191	0.0581132	0.930991	0.602233	0.716662	0.522683	0.797739	0.505947	0.0973202	0.52055	0.536258	0.142648
ASB2	SM B	0.0973223	-0.0506618	0.550492	0.706801	0.692542	0.00129	0.803441	0.649606	0.220203	0.597944	0.685714	0.904836	0.734525
RAP1A	SM B	0.0973357	-0.020313	0.446226	0.175024	0.00466632	0.63687	0.847226	0.825828	0.924018	0.456086	0.533029	0.406771	0.00914459
HSPA1B	SM B	0.0973413	-0.0451588	0.0303498	0.352638	0.196164	0.000916853	0.73647	0.126674	0.732514	0.8292	0.0310812	0.355187	0.456549
TMEM63B	SM B	0.0974458	0.0377508	0.0967401	0.160743	0.502416	0.545943	0.277509	0.729252	0.753598	0.854162	0.209049	0.825318	0.901057
DNAJC7	SM B	0.0975042	-0.0163454	0.584317	0.0600075	0.841623	0.00942761	0.744585	0.798252	0.692498	0.931557	0.801908	0.0668553	0.628754
FAM160B1	SM B	0.0976377	-0.0204332	0.0838902	0.587967	0.0514613	0.396058	0.676802	0.766212	0.0590526	0.0839961	0.360454	0.397105	0.527344
EID2B	SM B	0.0976385	0.0303096	0.0110182	0.216664	0.108915	0.622402	0.780245	0.896809	0.292713	0.614075	0.372468	0.080987	0.27091
FAM118B	SM B	0.0977316	0.0191518	0.563188	0.508154	0.686172	0.0124828	0.713205	0.251788	0.148102	0.753743	0.547068	0.955768	0.290369
CYTH2	SM B	0.0978049	0.0155294	0.966106	0.563799	0.0134074	0.355242	0.729274	0.28574	0.831714	0.460085	0.0612573	0.117336	0.805679
HIST1H4H	SM B	0.0978213	0.0459	0.00515857	0.667461	0.997937	0.890197	0.819776	0.596765	0.233896	0.86274	0.833724	0.0988635	0.723728
CRYZL1	SM B	0.0979621	0.0157332	0.306467	0.180468	0.742727	0.726395	0.760484	0.327428	0.0345592	0.789955	0.848363	0.694808	0.111257
C4orf48	SM B	0.097999	-0.0354202	0.20276	0.697138	0.712685	0.0801477	0.833005	0.638542	0.0797287	0.737528	0.0592897	0.441845	0.626371
HSD17B7	SM B	0.0981173	-0.0168118	0.532314	0.294529	0.829429	0.138879	0.115953	0.916881	0.441638	0.720832	0.680689	0.794324	0.39354
AC243960.1	SM B	0.0981441	0.023734	0.174879	0.0983998	0.0953706	0.0965516	0.950683	0.396819	0.407417	0.789333	0.2667	0.402373	0.211112
AC241952.1	SM B	0.0981998	0.0297675	0.295406	0.20333	0.963333	0.0981175	0.0803611	0.56386	0.0987766	0.982635	0.766187	0.288198	0.798197
ABCF2	SM B	0.0982051	-0.0126943	0.959439	0.0459962	0.661551	0.932598	0.11759	0.451176	0.170471	0.904696	0.845518	0.199088	0.456322
ATP5F1	SM B	0.0982083	0.0131174	0.123857	0.717079	0.78641	0.22401	0.939816	0.528161	0.972055	0.730618	0.848299	0.554129	0.249434
ORC4	SM B	0.0982537	-0.0142813	0.232347	0.0233568	0.0575337	0.242753	0.806193	0.704076	0.753261	0.481246	0.988683	0.635945	0.102258
PDK2	SM B	0.0983162	0.0182483	0.00982145	0.771892	0.164083	0.189029	0.0243603	0.532911	0.238188	0.675863	0.357701	0.282612	0.612483
MRPL12	SM B	0.0983921	0.0188925	0.328229	0.537694	0.185194	0.738364	0.774045	0.0606636	0.806747	0.885097	0.742002	0.0842671	0.875481
TMEM163	SM B	0.0985551	0.0705504	0.808792	0.353086	0.25664	0.421357	0.0539095	0.996252	0.285792	0.778988	0.109724	0.238259	0.24337
MCF2	SM B	0.0985591	-0.0973505	0.0898618	0.731117	0.308114	0.429219	0.575891	0.952639	0.441105	0.850739	0.421535	0.780404	0.136572
RNH1	SM B	0.098564	0.0157745	0.563869	0.981273	0.151623	0.566125	0.452501	0.257078	0.352305	0.98042	0.350153	0.25996	0.769772
EIF3K	SM B	0.0985884	0.0130839	0.179085	0.767747	0.668819	0.252739	0.567084	0.0636824	0.6469	0.698336	0.666814	0.370531	0.850894
TAF1A	SM B	0.0986403	-0.0207136	0.576715	0.11934	0.691391	0.827696	0.814991	0.638849	0.153115	0.957853	0.99134	0.0041382	0.440991
RPL35A	SM B	0.0986495	0.0190877	0.8314	0.337284	0.866877	0.338577	0.245428	0.454395	0.93691	0.46979	0.503467	0.340322	0.46773
BEST1	SM B	0.0989196	0.041373	0.212634	0.923433	0.105944	0.561752	0.180604	0.315746	0.856339	0.100947	0.522265	0.134386	0.109754
CCDC39	SM B	0.0989994	-0.0638102	0.237391	0.865952	0.990678	0.0148997	0.998906	0.417301	0.0681003	0.810376	0.309284	0.407499	0.258423
LDLRAD4	SM B	0.0990122	0.0411364	0.6865	0.4693	0.580079	0.912176	0.198585	0.474991	0.23084	0.152748	0.123313	0.753087	0.480263
TNFSF13	SM B	0.0990647	0.051083	0.207211	0.807314	0.0393584	0.593934	0.616713	0.223986	0.711188	0.165297	0.0467662	0.368801	0.642556
MXI1	SM B	0.0990809	0.0243145	0.0772584	0.27708	0.958525	0.29054	0.797984	0.861102	0.763209	0.0678897	0.326852	0.140168	0.377817
MAML2	SM B	0.0992143	-0.0263405	0.0592994	0.238474	0.769789	0.717838	0.597429	0.0339455	0.586394	0.560963	0.579341	0.622992	0.131514
GSTZ1	SM B	0.0993006	0.027605	0.424835	0.0168535	0.0115304	0.894543	0.587199	0.803985	0.157092	0.482127	0.0797704	0.591406	0.415051
AL049776.1	SM B	0.0993313	-0.0578297	0.835435	0.43822	0.0367429	0.581096	0.281996	0.906016	0.708402	0.266189	0.970443	0.124617	0.0299384
HECTD2	SM B	0.0994605	0.0526806	0.993328	0.229253	0.269873	0.0688927	0.451621	0.524795	0.0835205	0.104927	0.393809	0.808892	0.0530151
FAM53A	SM B	0.0995137	0.064606	0.753867	0.00779589	0.855088	0.164955	0.562585	0.922897	0.297098	0.940307	0.448349	0.0921446	0.319446
USP27X	SM B	0.0996212	0.0668456	0.859177	0.0364063	0.958524	0.731723	0.063346	0.240269	0.482578	0.0277385	0.874296	0.10255	0.546106
AL356417.1	SM B	0.099622	-0.0342523	0.373739	0.152168	0.670342	0.436386	0.641805	0.47932	0.0276701	0.701425	0.875651	0.571073	0.2702
RAB43	SM B	0.0996678	-0.0437691	0.0729294	0.605878	0.983547	0.361507	0.215218	0.851172	0.645596	0.699935	0.449104	0.666149	0.836016
IGHD3-9	SM B	0.0997178	0.0495286	0.3658	0.804115	0.021596	0.305107	0.245464	0.174459	0.510089	0.487361	0.162535	0.191015	0.810253
TNS3	SM B	0.0997995	-0.0392356	0.0364913	0.683485	0.0994756	0.966186	0.72562	0.0045733	0.661405	0.0711292	0.662592	0.022453	0.8028
HSPA7	SM B	0.0998679	-0.0583507	0.760012	0.72506	0.819982	0.00471091	0.637111	0.659843	0.494042	0.147642	0.274921	0.22782	0.225704
SMARCB1	SM B	0.100027	0.0139629	0.492126	0.428186	0.00731117	0.334229	0.628588	0.507746	0.154699	0.119969	0.100554	0.830187	0.353862
PAXX	SM B	0.100239	0.0182317	0.964034	0.369452	0.0189475	0.212243	0.679254	0.665009	0.740182	0.508152	0.896904	0.367818	0.238673
SLMAP	SM B	0.100302	-0.0134958	0.282081	0.588249	0.0583658	0.665571	0.886142	0.428468	0.827562	0.724479	0.227982	0.780146	0.993428
IGLV5-52	SM B	0.10037	-0.0449395	0.0566154	0.0590953	0.512881	0.663091	0.0176323	0.588168	0.876447	0.825101	0.371905	0.320295	0.747686
RNVU1-19	SM B	0.100396	0.0898361	0.655771	0.309478	0.987067	0.558321	0.0891163	0.363517	0.503541	0.609433	0.00562013	0.0775325	0.492731
HNRNPH1	SM B	0.100404	-0.0189801	0.38466	0.650686	0.0542944	0.456979	0.402927	0.781187	0.128391	0.00265898	0.640583	0.21612	0.388275
PSAT1	SM B	0.100423	-0.0514999	0.675485	0.050139	0.0171969	0.640217	0.00330206	0.00445573	0.849822	0.229958	0.558155	0.678454	0.876006
AC010768.2	SM B	0.100516	0.0336185	0.874316	0.0519464	0.408951	0.773557	0.872003	0.231622	0.0245745	0.827357	0.825451	0.234071	0.101485
PSMD2	SM B	0.100574	0.0108226	0.313926	0.649441	0.344948	0.0379063	0.501639	0.943448	0.400384	0.290363	0.36156	0.64914	0.980802
ETFA	SM B	0.10059	0.0166394	0.216583	0.628134	0.948209	0.611263	0.297816	0.0143044	0.420226	0.187183	0.0904019	0.62679	0.873107
AL035587.1	SM B	0.100665	0.0247555	0.0724782	0.726767	0.904035	0.91814	0.324211	0.365156	0.190866	0.805112	0.108047	0.829624	0.515587
PDCD4-AS1	SM B	0.100843	0.036659	0.58495	0.121202	0.152728	0.971735	0.787336	0.746512	0.0731693	0.13653	0.430671	0.880367	0.986041
TNFRSF1B	SM B	0.100888	-0.0218538	0.85471	0.388743	0.448202	0.124594	0.391978	0.49739	0.0349117	0.645913	0.484741	0.883362	0.980743
DGAT2	SM B	0.100902	-0.0251094	0.86838	0.168674	0.687059	0.421404	0.297015	0.738827	0.380739	0.221296	0.306814	0.637372	0.264819
ARL6IP1	SM B	0.100918	0.0137679	0.0250014	0.902615	0.957656	0.460848	0.73611	0.588963	0.635519	0.160261	0.618628	0.876557	0.281247
FAM53B-AS1	SM B	0.100999	0.0562372	0.369371	0.574598	0.872963	0.0228198	0.607496	0.385887	0.220011	0.90593	0.153945	0.685647	0.330619
STAG3	SM B	0.101004	-0.0534929	0.743106	0.243672	0.683012	0.203444	0.205155	0.317081	0.745703	0.998998	0.682705	0.0772769	0.710887
IGHJ4	SM B	0.101089	-0.0337262	0.714254	0.299606	0.820426	0.0415955	0.580729	0.381452	0.704146	0.0233815	0.0617196	0.625317	0.917674
TMEM159	SM B	0.101118	0.0270173	0.908829	0.29198	0.226571	0.0527527	0.234247	0.20864	0.849395	0.384939	0.907626	0.217467	0.943711
PCDHGA7	SM B	0.10114	-0.0819934	0.454002	0.322929	0.82981	0.589666	0.73395	0.307174	0.961661	0.125892	0.487621	0.92223	0.00509668
TMEM50A	SM B	0.101151	-0.013769	0.388623	0.169233	0.454295	0.40983	0.66764	0.854916	0.0699519	0.900999	0.163606	0.995856	0.762075
TP53INP1	SM B	0.101174	-0.0307582	0.0130963	0.704722	0.453639	0.278542	0.140311	0.829505	0.477735	0.750506	0.971299	0.676379	0.171113
CD53	SM B	0.101275	-0.0117257	0.468749	0.533532	0.0504496	0.361846	0.386715	0.848108	0.423906	0.505586	0.417803	0.527574	0.631176
IGHV3-33	SM B	0.101296	0.0858176	0.274699	0.779805	0.414872	0.675787	0.122319	0.112664	0.519645	0.933579	0.407014	0.716333	0.753249
HARBI1	SM B	0.1013	-0.0246767	0.134671	0.0426128	0.0371291	0.761734	0.127551	0.974948	0.98494	0.721677	0.115139	0.320623	0.361255
MRFAP1	SM B	0.101306	-0.0128033	0.401976	0.290522	0.359081	0.529981	0.312861	0.659104	0.947249	0.0289734	0.418675	0.749929	0.757751
BIN3	SM B	0.101308	0.0147651	0.346443	0.782227	0.00562191	0.840589	0.757686	0.455615	0.935882	0.81401	0.0740986	0.325883	0.19246
POLR3H	SM B	0.101437	0.0180453	0.428613	0.911702	0.041073	0.500952	0.316774	0.846142	0.892499	0.0961914	0.922104	0.0670392	0.812978
SULT1A1	SM B	0.101445	0.0441535	0.19815	0.290288	0.0223444	0.473208	0.28374	0.458353	0.332752	0.849587	0.930765	0.578657	0.525717
SNORA27	SM B	0.101458	0.0499774	0.182264	0.831779	0.13936	0.229109	0.548328	0.529232	0.194871	0.628746	0.38477	0.894338	0.0228374
44810	SM B	0.101604	-0.0138897	0.459114	0.719682	0.976443	0.0114528	0.973724	0.707289	0.872122	0.070168	0.0494201	0.695569	0.0572091
AC009113.1	SM B	0.101629	0.0624886	0.26329	0.956674	0.0810035	0.530464	0.607973	0.511129	0.542928	0.148673	0.721533	0.0789453	0.286283
SEPSECS	SM B	0.101797	-0.0220528	0.626593	0.459902	0.6712	0.305864	0.698199	0.564884	0.384284	0.363315	0.401159	0.112536	0.425482
BCR	SM B	0.101804	0.0314524	0.665866	0.0835057	0.0200035	0.410075	0.505296	0.453885	0.855685	0.235489	0.779473	0.937692	0.552386
UCK1	SM B	0.101827	0.0165642	0.323559	0.423072	0.87531	0.628138	0.360485	0.510435	0.576488	0.456418	0.913513	0.51081	0.147782
PM20D2	SM B	0.101857	0.0268903	0.418956	0.265668	0.192318	0.00329795	0.412728	0.562037	0.960519	0.215556	0.251574	0.11942	0.581124
GOLT1B	SM B	0.101866	-0.0159676	0.521977	0.150976	0.687082	0.147869	0.608841	0.811667	0.482682	0.259747	0.818142	0.405595	0.405944
ZNF891	SM B	0.101956	0.0324898	0.892884	0.0308061	0.654169	0.555934	0.217464	0.71659	0.313985	0.520282	0.86701	0.128474	0.117331
GPLD1	SM B	0.102043	0.0545279	0.322976	0.0151855	0.197387	0.45607	0.405727	0.705137	0.474792	0.718551	0.947455	0.138899	0.698655
WAS	SM B	0.102131	-0.0245084	0.856649	0.317447	0.385999	0.0256975	0.152054	0.286794	0.192117	0.00774997	0.369684	0.565548	0.267851
RNF43	SM B	0.102193	0.0472373	0.347857	0.0414686	0.948556	0.452409	0.817731	0.3073	0.395755	0.247627	0.766442	0.634571	0.077628
ZSCAN29	SM B	0.1022	-0.0283888	0.440111	0.620621	0.655317	0.305869	0.129756	0.165988	0.270789	0.120834	0.154422	0.336009	0.515452
SSH2	SM B	0.102224	-0.0200267	0.0552573	0.60772	0.0614447	0.939813	0.553595	0.88452	0.901552	0.660052	0.845641	0.0522045	0.0437723
PSKH1	SM B	0.102226	0.0221882	0.850162	0.788918	0.189963	0.158414	0.99278	0.9564	0.936923	0.261209	0.805023	0.369438	0.338768
ANKAR	SM B	0.102332	0.0260382	0.403144	0.243932	0.979147	0.590579	0.0161596	0.43895	0.0508909	0.763827	0.528059	0.92555	0.547374
SHCBP1	SM B	0.102545	-0.0532349	0.497682	0.822108	0.562206	0.00543247	0.8825	0.352713	0.492722	0.338792	0.382997	0.757685	0.528415
LARGE1	SM B	0.102563	0.0307307	0.887701	0.000114305	0.864505	0.498623	0.453875	0.0657361	0.470842	0.380465	0.221067	0.400263	0.219355
DGKZ	SM B	0.102592	-0.0230733	0.279663	0.453372	0.608735	0.0500518	0.480433	0.566232	0.31267	0.742882	0.364349	0.68848	0.817645
RABEPK	SM B	0.102712	0.017518	0.943971	0.24609	0.196354	0.231286	0.117879	0.240699	0.793459	0.814957	0.685282	0.0892627	0.597646
KYNU	SM B	0.102714	-0.0170194	0.952174	0.899337	0.517705	0.00183005	0.841583	0.309256	0.947117	0.318327	0.231465	0.943469	0.901292
TSPAN33	SM B	0.102881	0.0174725	0.0183907	0.993376	0.813294	0.15904	0.761173	0.451372	0.26106	0.278265	0.768838	0.795623	0.736991
C1orf122	SM B	0.102996	0.0196095	0.358484	0.216468	0.19486	0.952259	0.912199	0.369719	0.284305	0.733379	0.825443	0.144951	0.867579
LINC00339	SM B	0.103144	0.0557742	0.0138291	0.482673	0.284922	0.58199	0.655346	0.95914	0.345161	0.122084	0.649246	0.52925	0.960423
REPIN1	SM B	0.103245	0.0145144	0.785305	0.629065	0.0475838	0.23511	0.545072	0.387619	0.963096	0.170096	0.158553	0.380438	0.607322
RAB11FIP2	SM B	0.103271	0.0166131	0.909141	0.520612	0.136091	0.448156	0.239187	0.448761	0.801518	0.255537	0.293019	0.176308	0.449045
FAM218A	SM B	0.103278	0.0546511	0.555316	0.65164	0.464445	0.772737	0.479291	0.105308	0.943984	0.511095	0.0307697	0.285623	0.464159
DPH2	SM B	0.1033	0.0134459	0.0420418	0.721625	0.0686673	0.837514	0.855819	0.946747	0.97018	0.678379	0.223446	0.286066	0.174249
ALDH3A2	SM B	0.103386	0.0270046	0.519063	0.282222	0.0194739	0.285347	0.813257	0.974008	0.515355	0.846095	0.679539	0.631975	0.756587
SUZ12P1	SM B	0.103422	-0.0193294	0.313658	0.719465	0.0404192	0.47805	0.345273	0.508857	0.608844	0.126794	0.90224	0.119364	0.672172
GBA2	SM B	0.103455	0.0131001	0.554982	0.382932	0.609962	0.160276	0.631537	0.249519	0.950644	0.682835	0.810148	0.922918	0.996675
TMUB1	SM B	0.103496	-0.0228118	0.163202	0.461801	0.32423	0.213228	0.471135	0.822556	0.229028	0.363238	0.82141	0.457938	0.930159
ATG10	SM B	0.10358	0.0253276	0.173686	0.106948	0.022991	0.326289	0.529178	0.574082	0.0147266	0.0844837	0.300567	0.122713	0.94811
RABL2A	SM B	0.103585	0.0196639	0.933298	0.98341	0.0749297	0.037747	0.943925	0.365723	0.0217931	0.966268	0.596158	0.280798	0.476842
KIF3B	SM B	0.10361	-0.0220426	0.0282738	0.37501	0.128011	0.386558	0.996606	0.40828	0.218383	0.452739	0.785931	0.496247	0.620344
MYL6B	SM B	0.103647	0.0290832	0.221519	0.0765982	0.302457	0.285299	0.61732	0.203553	0.381116	0.713134	0.261021	0.983132	0.889089
ZNF528-AS1	SM B	0.103679	0.0624419	0.560679	0.295243	0.479875	0.455134	0.292309	0.66265	0.795812	0.928511	0.062722	0.076457	0.929868
PPP1R2P1	SM B	0.103699	-0.0444439	0.250276	0.450441	0.880845	0.153418	0.351624	0.802063	0.896941	0.837216	0.493817	0.12129	0.570484
ZFPL1	SM B	0.103713	0.0154985	0.584869	0.320606	0.0418986	0.869626	0.705942	0.914961	0.853544	0.554417	0.257175	0.595029	0.687146
BSG	SM B	0.103719	-0.0158761	0.633077	0.489475	0.992361	0.0612079	0.272501	0.183148	0.146914	0.129898	0.0611836	0.366134	0.731498
ARHGAP12	SM B	0.103834	0.017903	0.494632	0.68735	0.506174	0.0933509	0.278148	0.435663	0.863716	0.0462589	0.601563	0.0599225	0.696018
PCNX3	SM B	0.103858	-0.0258378	0.028544	0.624086	0.351965	0.894196	0.328675	0.185919	0.21069	0.821839	0.60409	0.436179	0.36318
ATF4	SM B	0.103859	-0.0154427	0.977351	0.000123538	0.343549	0.897598	0.0891769	0.0552384	0.816677	0.206302	0.917585	0.124242	0.970278
AP003774.4	SM B	0.103957	-0.0618251	0.832091	0.870091	0.353691	0.326726	0.0489204	0.435601	0.278888	0.623409	0.654924	0.552604	0.156445
MFSD4B	SM B	0.10396	-0.028609	0.0119917	0.687795	0.191698	0.573392	0.134427	0.996588	0.825779	0.827958	0.236359	0.457701	0.336509
PRIMPOL	SM B	0.103965	-0.0183036	0.70443	0.0598222	0.0034086	0.0854957	0.177279	0.307053	0.815328	0.634732	0.903756	0.504818	0.293834
YOD1	SM B	0.103969	-0.0374509	0.0409389	0.0657784	0.357383	0.0996141	0.0453197	0.322389	0.303905	0.0377117	0.19185	0.410736	0.15834
TTC22	SM B	0.103989	0.0276006	0.402801	0.209408	0.0951738	0.358092	0.82136	0.245305	0.876911	0.977439	0.317757	0.0154023	0.796052
RAB37	SM B	0.104038	0.0182929	0.748142	0.514697	0.851111	0.0482004	0.935608	0.748505	0.713839	0.0776927	0.729256	0.183329	0.818328
PAPSS1	SM B	0.104074	0.0153138	0.758357	0.0369721	0.882485	0.929764	0.660425	0.504794	0.24522	0.209122	0.60442	0.4016	0.0933759
RET	SM B	0.104147	0.145097	0.254518	0.700696	0.490765	0.318696	0.714082	0.00234378	0.523302	0.385316	0.146381	0.791609	0.879603
CCDC94	SM B	0.104162	-0.017305	0.719879	0.314113	0.550012	0.135878	0.891611	0.916076	0.710556	0.850697	0.712194	0.947529	0.250577
NEIL2	SM B	0.104326	-0.0206746	0.259364	0.29233	0.713689	0.990205	0.278856	0.326211	0.074201	0.629438	0.790892	0.140889	0.481344
F2RL1	SM B	0.104415	0.0876061	0.37397	0.0963158	0.250038	0.0592621	0.58921	0.50033	0.440423	0.110789	0.488131	0.959252	0.702033
GOT2	SM B	0.104569	0.0126545	0.689355	0.676374	0.451507	0.18505	0.998854	0.456296	0.569793	0.435643	0.964945	0.556336	0.647709
RAB36	SM B	0.104574	0.0459118	0.543994	0.00258479	0.0436771	0.376465	0.360955	0.869402	0.442153	0.0251753	0.20984	0.673761	0.817715
EPB41L5	SM B	0.104644	0.0389884	0.797945	0.908797	0.0455238	0.482984	0.369907	0.642593	0.127055	0.0391324	0.851497	0.0911296	0.466824
AC125257.1	SM B	0.104677	-0.0341166	0.917586	0.52191	0.00130146	0.780172	0.79403	0.703796	0.856523	0.405961	0.609085	0.786366	0.400546
TMEM225B	SM B	0.104696	-0.0512885	0.600647	0.0887034	0.227345	0.866704	0.182005	0.796708	0.779262	0.982328	0.485986	0.229467	0.350983
AF131215.2	SM B	0.104713	-0.0781591	0.867886	0.958999	0.0460559	0.441122	0.94585	0.757478	0.902498	0.751145	0.71004	0.251582	0.0234051
TRIB3	SM B	0.104772	-0.0218232	0.919268	0.136389	0.908102	0.942934	0.00943848	0.991906	0.282631	0.0757086	0.715699	0.204242	0.951634
PTRH1	SM B	0.104795	0.0274744	0.698794	0.0162454	0.0235801	0.353816	0.528939	0.146159	0.793469	0.354839	0.154629	0.368375	0.593308
MST1	SM B	0.104906	0.0627603	0.196139	0.184475	0.221899	0.922477	0.26532	0.234782	0.0186156	0.799059	0.215049	0.987428	0.444088
HSBP1	SM B	0.104916	0.014183	0.0942037	0.197039	0.667498	0.944016	0.344195	0.924043	0.424609	0.689916	0.975037	0.701351	0.19599
BCO2	SM B	0.104922	-0.0607435	0.879956	0.929693	0.0647659	0.47436	0.669492	0.544138	0.307288	0.284244	0.6126	0.380882	0.0873562
MUTYH	SM B	0.104971	0.0167323	0.801495	0.736691	0.0513162	0.89156	0.312657	0.419382	0.333894	0.311677	0.0722417	0.254658	0.774246
TTC9	SM B	0.105025	0.0169234	0.228141	0.112056	0.348504	0.495978	0.97399	0.267802	0.757983	0.242378	0.672015	0.549357	0.462321
REPS2	SM B	0.105032	0.0692529	0.635101	0.672521	0.315884	0.577463	0.0686003	0.141657	0.252391	0.613304	0.889432	0.700417	0.277613
AC073072.1	SM B	0.105061	-0.0877572	0.351472	0.056634	0.193505	0.137223	0.664707	0.287647	0.549246	0.153995	0.961275	0.796016	0.406923
GPR25	SM B	0.105064	-0.0593069	0.288578	0.363491	0.82424	0.0667064	0.413162	0.824131	0.471405	0.587793	0.0389682	0.865726	0.915272
NVL	SM B	0.105093	0.0144574	0.273707	0.482966	0.104478	0.189854	0.692275	0.17192	0.879851	0.769222	0.166942	0.323018	0.424937
PCDHGA6	SM B	0.10515	-0.0660735	0.886455	0.0737658	0.760954	0.333526	0.72662	0.805129	0.534604	0.582413	0.126976	0.236348	0.161137
PELI1	SM B	0.105162	-0.0218884	0.556866	0.108114	0.522541	0.868765	0.097942	0.820115	0.159533	0.437446	0.911483	0.982695	0.179974
BTN3A2	SM B	0.105338	-0.0281942	0.199886	0.627142	0.011491	0.382829	0.934098	0.681	0.402942	0.343748	0.917254	0.0644642	0.763719
TTC39C	SM B	0.105344	-0.0207774	0.0630921	0.344658	0.341203	0.72642	0.937829	0.8571	0.980812	0.142231	0.0247676	0.0978336	0.963174
CSTF3	SM B	0.105424	-0.0167325	0.57338	0.53466	0.0780366	0.386527	0.12703	0.607524	0.83941	0.481281	0.564936	0.0882486	0.642239
ARHGAP27	SM B	0.105533	-0.0174784	0.738093	0.552746	0.3737	0.0118627	0.217303	0.906669	0.388379	0.989437	0.529356	0.398342	0.437984
TSHR	SM B	0.105613	0.114643	0.598341	0.747283	0.737994	0.83656	0.253133	0.000319705	0.17307	0.163287	0.230167	0.499747	0.410289
MED11	SM B	0.105658	0.01574	0.25956	0.101075	0.369501	0.987502	0.389202	0.35706	0.861778	0.40493	0.0401368	0.663039	0.291056
COQ10A	SM B	0.105764	0.0154505	0.692718	0.0416177	0.990934	0.511455	0.990199	0.590745	0.980924	0.126451	0.300016	0.166289	0.609226
AC024075.1	SM B	0.105807	0.0486616	0.503362	0.00461272	0.461642	0.181367	0.516123	0.787122	0.247521	0.887854	0.381973	0.701528	0.80709
RAE1	SM B	0.105846	0.0126481	0.0350857	0.229429	0.745876	0.401646	0.0529284	0.48754	0.822732	0.514517	0.808457	0.694557	0.937511
DUSP7	SM B	0.105889	0.0431735	0.711714	0.07615	0.134928	0.406185	0.843877	0.533354	0.279565	0.595036	0.17072	0.904621	0.757871
METTL14	SM B	0.105925	-0.0151159	0.378072	0.133173	0.167861	0.0424938	0.967075	0.16178	0.712944	0.652124	0.491986	0.685455	0.0666641
GLG1	SM B	0.106057	0.0111643	0.503554	0.462026	0.599461	0.00830366	0.370706	0.649763	0.766757	0.6105	0.493338	0.733808	0.351557
TMEM219	SM B	0.106318	0.0122584	0.186069	0.976495	0.258932	0.555567	0.577152	0.59172	0.36694	0.329015	0.430178	0.787567	0.502743
RAPGEFL1	SM B	0.106518	-0.0643893	0.613661	0.0386741	0.467651	0.964908	0.0357274	0.862063	0.877859	0.291644	0.807522	0.447827	0.297928
NBPF19	SM B	0.106565	0.0342205	0.287563	0.0949207	0.0861827	0.558703	0.50901	0.315978	0.840986	0.0797243	0.562748	0.312021	0.709132
DGCR8	SM B	0.106585	-0.0345449	0.0098474	0.827137	0.395625	0.0925074	0.786821	0.949516	0.00014897	0.329273	0.851432	0.853452	0.0829974
ZNF629	SM B	0.10669	0.0730424	0.59698	0.373799	0.30137	0.544881	0.41587	0.367611	0.0668954	0.546325	0.887171	0.825133	0.0212009
LMNTD2	SM B	0.106707	0.0342956	0.966395	0.0832378	0.364309	0.95001	0.48363	0.626649	0.614941	0.831167	0.346255	0.95769	0.595661
NSUN5	SM B	0.106721	0.0142087	0.975597	0.603684	0.0429954	0.183635	0.514955	0.63572	0.813689	0.726353	0.660176	0.39225	0.719497
ZNF641	SM B	0.106726	0.0221063	0.177867	0.636482	0.128745	0.0398937	0.48279	0.604294	0.711116	0.825935	0.0258076	0.979748	0.207514
ZDHHC6	SM B	0.106758	0.0118078	0.0627649	0.197416	0.206123	0.12872	0.857416	0.994499	0.50659	0.657754	0.783286	0.279842	0.792073
AC110760.2	SM B	0.106876	-0.0731737	0.0370536	0.119989	0.953378	0.830105	0.583059	0.0963154	0.703241	0.213526	0.608545	0.164973	0.0889215
SLC2A5	SM B	0.106937	0.0600387	0.0870492	0.00507261	0.254063	0.0267545	0.810672	0.0123807	0.394911	0.421456	0.438648	0.970138	0.612325
SYNCRIP	SM B	0.106956	-0.0118815	0.0935973	0.419938	0.427854	0.193414	0.72393	0.748922	0.68076	0.67842	0.39341	0.482617	0.0679897
COX4I1	SM B	0.107054	0.0128493	0.43699	0.448554	0.705313	0.397222	0.508981	0.0642805	0.83698	0.414096	0.694571	0.0288501	0.859856
LUC7L3	SM B	0.107137	0.0137602	0.208967	0.0768069	0.230437	0.351349	0.911688	0.960066	0.0128334	0.840523	0.776304	0.192592	0.0918287
CNN2	SM B	0.107248	0.0131396	0.740818	0.0230055	0.348529	0.527584	0.572225	0.534648	0.732843	0.901568	0.995579	0.39962	0.598084
DNAJB9	SM B	0.107261	-0.0219326	0.0805309	0.318728	0.361695	0.619646	0.846833	0.293265	0.648989	0.435685	0.147026	0.0109163	0.085501
GPRIN3	SM B	0.107435	0.0825883	0.719605	0.664855	0.931054	0.0942499	0.0794537	0.0763635	0.69059	0.68025	0.946125	0.892461	0.693358
EPS15L1	SM B	0.107443	0.0179398	0.856644	0.0560914	0.479684	0.64378	0.673508	0.556199	0.413945	0.500534	0.879265	0.738361	0.711983
CALU	SM B	0.107557	0.0185443	0.254796	0.154604	0.555764	0.0980061	0.801009	0.00311662	0.912096	0.574821	0.818651	0.729996	0.731019
PHOSPHO2	SM B	0.107569	0.028548	0.730004	0.517428	0.126187	0.00567003	0.267642	0.699217	0.385941	0.515962	0.721478	0.14879	0.0186982
CDKL5	SM B	0.107603	0.0745731	0.0108683	0.850074	0.757057	0.368943	0.609053	0.193548	0.189443	0.92744	0.684445	0.138672	0.928127
SLC6A9	SM B	0.107607	-0.0864006	0.241068	0.352082	0.0867224	0.203646	0.998908	0.771152	0.414218	0.554617	0.00196466	0.0103874	0.847098
RCN2	SM B	0.107713	0.0142469	0.243634	0.319906	0.637863	0.0419615	0.495694	0.600144	0.386869	0.765856	0.835098	0.815791	0.205704
IGLC7	SM B	0.107839	0.105325	0.29891	0.206127	0.399466	0.72898	0.0380889	0.611229	0.846463	0.30387	0.899833	0.527284	0.968952
AL590609.3	SM B	0.107901	0.0592565	0.207187	0.22235	0.752683	0.486883	0.424434	0.902617	0.9791	0.947941	0.154318	0.541963	0.654489
MAD1L1	SM B	0.107904	-0.0170937	0.428192	0.596342	0.44445	0.963155	0.00993666	0.955736	0.268595	0.79866	0.990549	0.439994	0.526571
TEX30	SM B	0.107926	0.0224522	0.0978683	0.456892	0.55364	0.260744	0.62127	0.942327	0.752277	0.217407	0.265178	0.874895	0.144258
C14orf119	SM B	0.10795	-0.0143919	0.884857	0.179461	0.233707	0.238087	0.38311	0.562544	0.832486	0.46713	0.791592	0.0511661	0.732231
NHP2	SM B	0.108	0.0144574	0.127785	0.0894181	0.288138	0.682425	0.697249	0.556576	0.128961	0.073797	0.165193	0.244098	0.559691
LRFN4	SM B	0.108016	0.0418608	0.129114	0.00477218	0.579679	0.0361624	0.468499	0.227433	0.331268	0.785764	0.324133	0.364505	0.388948
PRX	SM B	0.10802	-0.0620202	0.437822	0.426061	0.37141	0.245898	0.726302	0.486458	0.102478	0.272696	0.144314	0.390638	0.662421
MFSD14C	SM B	0.108027	0.0196791	0.882268	0.0121434	0.677254	0.716143	0.515938	0.845901	0.775956	0.563834	0.778131	0.309693	0.28939
TMSB4X	SM B	0.108104	-0.0162262	0.555805	0.789201	0.216697	0.0890885	0.806387	0.518505	0.082696	0.497689	0.044969	0.28821	0.493642
CLIC4	SM B	0.108107	-0.016983	0.0655722	0.169448	0.459149	0.490892	0.718566	0.0113102	0.713121	0.0299789	0.725877	0.688568	0.90505
SNX19	SM B	0.108122	-0.0167011	0.221734	0.112318	0.564153	0.775572	0.790742	0.595608	0.53357	0.888379	0.723131	0.827312	0.616296
FAM213A	SM B	0.108178	0.0485797	0.695758	0.250931	0.0829614	0.0841551	0.794608	0.0312286	0.289116	0.339011	0.981249	0.282484	0.643944
YPEL5	SM B	0.108199	-0.0152199	0.814313	0.39674	0.445232	0.0864875	0.693442	0.219821	0.26203	0.224413	0.572029	0.149413	0.948997
SPON2	SM B	0.108262	-0.0664531	0.669944	0.755355	0.796726	0.020994	0.267624	0.481472	0.383117	0.5887	0.371238	0.342558	0.496321
COLQ	SM B	0.108277	-0.0458544	0.651319	0.170558	0.597843	0.831947	0.866801	0.0551278	0.261956	0.477009	0.818202	0.285455	0.174597
CCDC113	SM B	0.108319	0.0710774	0.913865	0.0036658	0.420138	0.451257	0.340316	0.0103428	0.891969	0.755765	0.708418	0.432312	0.660961
AC009950.1	SM B	0.108369	-0.0220476	0.587292	0.173466	0.578907	0.0454828	0.554938	0.0208485	0.82733	0.512259	0.0958851	0.854723	0.628546
LINC01806	SM B	0.108437	-0.0571444	0.664411	0.042417	0.275218	0.499909	0.0674362	0.678942	0.976781	0.103763	0.00873705	0.695324	0.255716
IFFO2	SM B	0.108469	-0.0372681	0.0395142	0.761283	0.543465	0.0379354	0.329496	0.512608	0.427719	0.517028	0.67454	0.615343	0.912421
PAIP1	SM B	0.108518	-0.0122662	0.051956	0.084969	0.0167495	0.967524	0.221956	0.214653	0.776637	0.207708	0.503948	0.892204	0.117134
AP006284.1	SM B	0.108549	0.0488862	0.653835	0.165011	0.24362	0.818854	0.376368	0.15975	0.137976	0.296232	0.902595	0.250927	0.259837
PGRMC2	SM B	0.108562	-0.0166187	0.786068	0.803059	0.256818	0.0759661	0.561753	0.311225	0.937233	0.211756	0.789558	0.136374	0.385944
LRSAM1	SM B	0.108574	-0.0139518	0.615254	0.364668	0.192144	0.103101	0.104927	0.791905	0.176098	0.11241	0.634959	0.748553	0.807213
TMEM120B	SM B	0.108578	0.0212484	0.595912	0.193805	0.399094	0.935057	0.669948	0.491002	0.368607	0.837593	0.68444	0.316269	0.751366
AC074032.1	SM B	0.10863	0.0323401	0.93379	0.0269887	0.539582	0.454492	0.320956	0.568554	0.448811	0.893938	0.594928	0.146731	0.971128
FCRL3	SM B	0.108743	-0.0417449	0.0643292	0.589774	0.358252	0.125735	0.666841	0.32595	0.198487	0.37437	0.491855	0.00651153	0.363827
NUAK2	SM B	0.108816	0.0166069	0.320954	0.416161	0.0468027	0.685489	0.935955	0.108269	0.69149	0.688856	0.152443	0.914938	0.842711
FUOM	SM B	0.10884	0.0231495	0.572129	0.0148697	0.0244366	0.295698	0.396677	0.31454	0.0558513	0.303724	0.632712	0.370361	0.913563
ZNF784	SM B	0.108945	0.0369151	0.0961084	0.105028	0.286036	0.30524	0.918191	0.698837	0.514803	0.283419	0.116773	0.642734	0.412679
CLTA	SM B	0.108993	-0.0145909	0.341977	0.139236	0.283829	0.11894	0.812727	0.357474	0.188501	0.222014	0.715218	0.388418	0.550903
SNORD73A	SM B	0.108994	-0.0533684	0.426362	0.000991743	0.287458	0.30602	0.404825	0.780353	0.863768	0.572729	0.892844	0.437669	0.495435
ZC3H7A	SM B	0.109039	-0.0125448	0.405264	0.182906	0.397505	0.630598	0.0220529	0.431493	0.38767	0.868355	0.765572	0.304689	0.45817
STAG2	SM B	0.109141	-0.0143014	0.816807	0.398782	0.409553	0.394475	0.176186	0.0220009	0.0270408	0.341369	0.642388	0.186422	0.212673
KNTC1	SM B	0.109217	-0.0202905	0.577531	0.307914	0.961236	0.259842	0.802988	0.117034	0.506025	0.0737915	0.704657	0.374792	0.368172
PDXDC2P	SM B	0.109272	0.027611	0.412126	0.0150873	0.289043	0.379204	0.025193	0.256741	0.571802	0.959062	0.953916	0.199808	0.288717
DROSHA	SM B	0.109281	-0.0185422	0.155801	0.812357	0.0457498	0.98489	0.726134	0.984039	0.637934	0.935035	0.314776	0.233097	0.247499
RAD54L	SM B	0.109282	0.0746229	0.414457	0.0512472	0.476846	0.539478	0.92735	0.031103	0.766087	0.0467655	0.0387082	0.998506	0.700037
HTATSF1	SM B	0.109312	0.013918	0.215134	0.609865	0.47848	0.114416	0.348547	0.323858	0.740564	0.289843	0.915887	0.906573	0.86937
ZNF839	SM B	0.109384	0.0191051	0.851438	0.0823078	0.803239	0.227591	0.35058	0.988253	0.937842	0.882552	0.135376	0.176691	0.640426
POU2F2	SM B	0.109474	-0.0164174	0.477495	0.259591	0.801564	0.00816735	0.984418	0.966123	0.34408	0.200598	0.680096	0.316532	0.409584
ATP6V0C	SM B	0.109635	-0.0249088	0.285153	0.803074	0.760695	0.000361223	0.967056	0.431362	0.580229	0.170218	0.23967	0.943767	0.626656
RBM19	SM B	0.109638	0.0178114	0.447888	0.313257	0.044671	0.850396	0.882114	0.391931	0.240781	0.259091	0.0136645	0.131404	0.0981972
SLC12A6	SM B	0.109751	0.0253111	0.1395	0.0784244	0.771469	0.0105672	0.329106	0.166775	0.828941	0.127492	0.403203	0.415074	0.328039
C3orf33	SM B	0.109796	0.0526503	0.675491	0.286238	0.689479	0.0633331	0.032253	0.221343	0.970067	0.573124	0.369492	0.893947	0.480749
CRLF3	SM B	0.109804	0.012154	0.954856	0.180847	0.94433	0.0599906	0.540936	0.298264	0.924463	0.257301	0.923178	0.733178	0.287689
AC092701.1	SM B	0.109812	0.063858	0.574383	0.00938525	0.288096	0.716021	0.783321	0.458581	0.825564	0.367941	0.911079	0.69627	0.585802
MLF2	SM B	0.109818	0.0107713	0.582248	0.646593	0.0693338	0.213306	0.485183	0.146993	0.73328	0.735756	0.806509	0.097405	0.930315
ZBED2	SM B	0.109823	0.052327	0.864287	0.0821618	0.963477	0.973395	0.0730795	0.0300546	0.89014	0.2023	0.979461	0.633453	0.630978
YIPF1	SM B	0.109944	-0.0158992	0.644253	0.0102853	0.508482	0.651638	0.576428	0.402405	0.215763	0.417449	0.22175	0.718588	0.835045
SCAMP1-AS1	SM B	0.109975	-0.0239795	0.779522	0.991284	0.796735	0.394146	0.118114	0.920026	0.236625	0.890005	0.0775738	0.630523	0.112554
ZNF33A	SM B	0.109993	-0.0185996	0.45166	0.374063	0.289704	0.632269	0.649796	0.159088	0.773368	0.389619	0.927152	0.0375825	0.269443
STK38L	SM B	0.110083	-0.0214596	0.26353	0.924527	0.360321	0.0994511	0.441716	0.388461	0.859831	0.145452	0.766252	0.0687454	0.120836
SELL	SM B	0.110162	-0.0195657	0.434304	0.00971322	0.755467	0.441044	0.501092	0.00409504	0.223077	0.0653328	0.0153521	0.834943	0.190182
TNFRSF13C	SM B	0.110202	-0.0220692	0.566848	0.391706	0.380833	0.012946	0.383727	0.00605491	0.938018	0.0760971	0.25952	0.697763	0.165243
TUBA1A	SM B	0.110277	0.0174049	0.891647	0.31488	0.713237	0.547977	0.56678	0.092956	0.571351	0.087727	0.803434	0.0213081	0.396582
LINC02381	SM B	0.110314	-0.100521	0.802233	0.806272	0.655509	0.128936	0.304634	0.683193	0.384295	0.484859	0.0367238	0.699578	0.538491
MAP3K8	SM B	0.1104	-0.0197035	0.942867	0.127891	0.648662	0.017137	0.338332	0.37191	0.143375	0.162221	0.304686	0.142729	0.307683
AHSA2	SM B	0.110496	0.018227	0.698412	0.0474689	0.207913	0.287215	0.67223	0.621291	0.0775187	0.31554	0.0694259	0.19974	0.855659
LPXN	SM B	0.110574	-0.0148918	0.353277	0.30367	0.774539	0.0295445	0.757734	0.904446	0.735084	0.130219	0.299272	0.986022	0.908258
PNISR	SM B	0.11062	0.0116341	0.179579	0.48813	0.28691	0.610803	0.803218	0.413996	0.0119662	0.546619	0.996969	0.329614	0.0319941
RAB11B	SM B	0.110806	0.0168535	0.281712	0.581389	0.0177086	0.297804	0.755198	0.453474	0.712671	0.138087	0.10307	0.4356	0.750837
WDR89	SM B	0.110831	-0.0188958	0.0992745	0.0425662	0.450793	0.904156	0.584817	0.665894	0.531412	0.267393	0.0443522	0.15727	0.83764
ZNF569	SM B	0.110831	-0.0237621	0.578541	0.109225	0.223448	0.445779	0.639115	0.649062	0.542646	0.0744104	0.157229	0.175694	0.135576
TMEM107	SM B	0.110919	0.0187749	0.24214	0.355035	0.865635	0.0513398	0.506774	0.00973963	0.958282	0.340118	0.998176	0.684574	0.922028
HNRNPUL2	SM B	0.111097	-0.0269228	0.218135	0.623922	0.097728	0.347467	0.0258315	0.30827	0.85082	0.557999	0.922951	0.315546	0.881556
SSPN	SM B	0.111162	-0.0194213	0.643958	0.500785	0.0573336	0.722127	0.46035	0.185163	0.728462	0.630778	0.940024	0.182286	0.370337
INO80B	SM B	0.111369	0.0244112	0.841203	0.00479647	0.824026	0.746558	0.70262	0.419847	0.554607	0.465037	0.145449	0.916542	0.899075
NDUFB4	SM B	0.111427	-0.0139218	0.965845	0.240412	0.126446	0.0773237	0.43094	0.606488	0.795762	0.916684	0.523314	0.570461	0.927722
PEX3	SM B	0.111546	0.0153021	0.0611507	0.570655	0.526882	0.458184	0.246038	0.676711	0.239167	0.700132	0.706572	0.172875	0.976272
PNOC	SM B	0.111598	0.0145858	0.0684804	0.221158	0.177958	0.978936	0.537821	0.858044	0.507614	0.484077	0.164289	0.147526	0.947596
ZNF793-AS1	SM B	0.111705	-0.0575553	0.163985	0.146866	0.133586	0.112798	0.361297	0.460085	0.636648	0.556417	0.925083	0.606405	0.923193
SH3BP2	SM B	0.111737	-0.0310358	0.016089	0.475638	0.110938	0.984784	0.238519	0.0269328	0.243614	0.920929	0.700393	0.736434	0.841646
ACAA1	SM B	0.111778	-0.0114766	0.821487	0.965729	0.50874	0.0381011	0.230709	0.825119	0.4899	0.13904	0.724996	0.50908	0.00608522
ALS2CR12	SM B	0.111778	-0.060259	0.164155	0.966589	0.0516475	0.496698	0.268931	0.314913	0.196366	0.485997	0.408811	0.198337	0.0132673
SHMT1	SM B	0.112063	0.026971	0.650032	0.0495727	0.425925	0.358062	0.759812	0.145157	0.346545	0.384016	0.468957	0.305322	0.610384
BLMH	SM B	0.11207	-0.0232372	0.0832541	0.73646	0.114111	0.154522	0.562636	0.00723041	0.904562	0.897754	0.322648	0.611357	0.598573
CLIP3	SM B	0.112084	0.0616429	0.164179	0.976784	0.3214	0.519049	0.172804	0.777306	0.93005	0.475957	0.00133296	0.786066	0.152865
ZC3H7B	SM B	0.11211	0.0248143	0.833147	0.62621	0.112352	0.793126	0.442928	0.293623	0.314191	0.830287	0.051072	0.331894	0.492598
FZR1	SM B	0.112144	-0.0189768	0.291396	0.9884	0.587761	0.00549837	0.28935	0.626297	0.631737	0.0394417	0.253335	0.964366	0.0641192
IGKV5-2	SM B	0.112169	0.048526	0.22205	0.0433743	0.427088	0.829692	0.155505	0.313258	0.839393	0.936835	0.749931	0.180432	0.560342
TTBK2	SM B	0.112192	0.0180075	0.840742	0.732073	0.402464	0.525671	0.0540065	0.315253	0.521302	0.669289	0.651621	0.43065	0.0493156
YWHAG	SM B	0.11221	-0.0325226	0.761011	0.303221	0.357655	0.104002	0.850484	0.543973	0.419654	0.241315	0.867531	0.444189	0.735817
RNA5SP37	SM B	0.112319	0.0549041	0.262286	0.0473799	0.376406	0.64283	0.806158	0.23027	0.476481	0.9196	0.216772	0.392501	0.561155
ZNF326	SM B	0.112344	-0.0180537	0.340729	0.0988402	0.504284	0.198858	0.870171	0.321253	0.980539	0.0923548	0.729073	0.626991	0.847269
PARD6A	SM B	0.112437	0.022377	0.967492	0.15422	0.222399	0.587024	0.321103	0.194557	0.173668	0.697432	0.14698	0.385965	0.565856
PTMA	SM B	0.112583	0.0128246	0.915674	0.994455	0.833882	0.444997	0.385288	0.512206	0.910093	0.607506	0.159703	0.169645	0.127012
PSPH	SM B	0.112979	0.029337	0.903436	0.694942	0.2712	0.0166663	0.081692	0.206948	0.342632	0.212314	0.870731	0.754117	0.863718
STXBP5-AS1	SM B	0.112996	0.0519106	0.341437	0.00147835	0.0419224	0.496028	0.246792	0.929419	0.0670117	0.578357	0.229724	0.841929	0.285261
SNX5	SM B	0.113066	-0.0118496	0.161216	0.580792	0.472588	0.0449775	0.160839	0.298046	0.458406	0.857367	0.872441	0.240726	0.996423
DBNDD2	SM B	0.11313	-0.0717771	0.971408	0.96789	0.459201	0.286271	0.945513	0.781574	0.0856312	0.0638602	0.81185	0.621934	0.373897
L3MBTL3	SM B	0.113298	-0.0243754	0.415477	0.50732	0.407329	0.732818	0.0255817	0.0871902	0.655465	0.173483	0.766213	0.103218	0.782838
DUSP11	SM B	0.113303	-0.0131738	0.346846	0.0857758	0.0710698	0.144352	0.870785	0.200014	0.428866	0.427051	0.795747	0.277459	0.319688
KLHL12	SM B	0.113465	0.0148212	0.396311	0.864403	0.323276	0.049871	0.938366	0.970925	0.993411	0.877983	0.83452	0.955823	0.407025
PAWR	SM B	0.113584	0.0205939	0.361061	0.14904	0.350643	0.301576	0.453387	0.043879	0.0727405	0.658852	0.120522	0.636423	0.565757
GIMAP7	SM B	0.113588	0.11214	0.217313	0.916742	0.145148	0.512034	0.705708	0.0862738	0.156722	0.00173086	0.575821	0.0792915	0.99405
AC093525.7	SM B	0.113619	0.0548396	0.839958	0.105657	0.38222	0.449417	0.339606	0.364718	0.744203	0.127394	0.402369	0.0926682	0.747492
E2F3	SM B	0.113667	-0.027835	0.323396	0.457016	0.0273549	0.0905267	0.11147	0.512075	0.137513	0.295486	0.910962	0.981194	0.843967
DIRC2	SM B	0.113871	0.0283932	0.597931	0.00508619	0.57235	0.654076	0.353093	0.674876	0.173477	0.542469	0.946676	0.801758	0.723464
CCNYL1	SM B	0.113952	0.0271824	0.562474	0.0836343	0.156594	0.437912	0.155222	0.483908	0.792447	0.402697	0.257356	0.0851367	0.0547823
AKT2	SM B	0.113973	-0.0255551	0.00975567	0.48666	0.569698	0.032819	0.473454	0.830803	0.435802	0.467895	0.159835	0.551141	0.635823
ANXA6	SM B	0.114087	-0.0215636	0.0670425	0.702019	0.757367	0.0127124	0.0722397	0.946079	0.588726	0.372827	0.15356	0.471134	0.581759
DENND6B	SM B	0.114195	0.044319	0.685167	0.548853	0.145316	0.615298	0.588549	0.920994	0.780692	0.949325	0.614608	0.213494	0.60542
ALAS1	SM B	0.114343	-0.0151827	0.795535	0.163024	0.660764	0.0300049	0.814799	0.505743	0.426071	0.278136	0.437801	0.346772	0.610012
INCA1	SM B	0.114351	0.0380612	0.820713	0.558652	0.0458978	0.293999	0.773305	0.235672	0.042326	0.488087	0.507205	0.998647	0.269767
CCDC78	SM B	0.114508	-0.0327142	0.843819	0.81178	0.24925	0.0225112	0.287674	0.889692	0.194197	0.58684	0.783621	0.21721	0.840075
UBE2F	SM B	0.114542	-0.0155155	0.297908	0.619954	0.169509	0.180369	0.662313	0.0888902	0.511559	0.663696	0.983103	0.343822	0.332982
AC008781.2	SM B	0.114743	-0.0681438	0.57089	0.920164	0.019709	0.675762	0.301138	0.280481	0.355849	0.127366	0.330487	0.0113612	0.0324383
PHF1	SM B	0.114814	-0.01483	0.828189	0.00146908	0.272199	0.477944	0.800967	0.17879	0.841104	0.246725	0.10461	0.39645	0.770209
POLR2L	SM B	0.114821	-0.0208405	0.294945	0.610535	0.77356	0.145252	0.707845	0.268844	0.0900806	0.534059	0.39245	0.349371	0.573401
C22orf46	SM B	0.114876	-0.024644	0.768697	0.216372	0.83859	0.901017	0.995224	0.146101	0.700749	0.882538	0.0457896	0.670423	0.0762737
ZNF516	SM B	0.115013	0.069572	0.668707	0.31397	0.00188191	0.420038	0.158862	0.786417	0.762372	0.95859	0.151971	0.580145	0.693433
CHRNB1	SM B	0.115119	-0.0247061	0.719031	0.486296	0.0637757	0.0535166	0.19219	0.0557401	0.742702	0.994232	0.295816	0.432065	0.268715
FAHD1	SM B	0.115177	0.0179202	0.0839734	0.637189	0.0221253	0.939223	0.146666	0.739066	0.708186	0.214104	0.281956	0.431944	0.24688
GRK5	SM B	0.115207	0.020147	0.971964	0.340135	0.72888	0.0321089	0.739169	0.0905981	0.410537	0.381423	0.521598	0.54362	0.496223
FADD	SM B	0.115239	-0.0199866	0.816722	0.836466	0.505993	0.118349	0.177614	0.597774	0.0846313	0.207919	0.141318	0.735813	0.429598
EMD	SM B	0.11525	0.0193736	0.226959	0.621885	0.0344702	0.367976	0.79777	0.812447	0.0249415	0.696608	0.415087	0.217418	0.943495
SERHL2	SM B	0.115448	-0.0402223	0.850994	0.113954	0.813079	0.653486	0.913375	0.0526837	0.974118	0.195761	0.451145	0.136826	0.178101
AC012306.2	SM B	0.1155	0.033906	0.278008	0.00400695	0.847211	0.382286	0.2017	0.755099	0.501978	0.458558	0.125673	0.172673	0.396717
NKRF	SM B	0.115503	-0.0186942	0.597838	0.250453	0.098985	0.812228	0.98722	0.200435	0.898639	0.9344	0.128171	0.793431	0.771341
HEXB	SM B	0.11555	0.0146204	0.0822415	0.106156	0.773436	0.595491	0.972047	0.918234	0.477522	0.689458	0.651463	0.783619	0.265283
SNAPC2	SM B	0.115615	-0.0221075	0.631897	0.207592	0.54582	0.55455	0.804236	0.544968	0.163797	0.31664	0.132788	0.580117	0.644995
AL353795.3	SM B	0.115627	0.0659901	0.161512	0.730856	0.633233	0.467624	0.915276	0.462265	0.836297	0.473871	0.293083	0.44867	0.400092
CCDC90B	SM B	0.115637	-0.0124725	0.0357484	0.00224331	0.489812	0.0333338	0.234298	0.636442	0.696707	0.505021	0.851241	0.341338	0.133552
CCDC47	SM B	0.115702	-0.0264365	0.599784	0.175467	0.47186	0.0701089	0.370907	0.487893	0.761404	0.0769194	0.604368	0.0511799	0.0631332
PNMA2	SM B	0.115715	-0.142063	0.780718	0.352405	0.0790493	0.956165	0.722788	0.834847	0.755255	0.526749	0.121046	0.506354	0.451
MROH1	SM B	0.115788	0.0211268	0.874498	0.514857	0.0851036	0.767686	0.389673	0.576079	0.93372	0.344501	0.523617	0.249356	0.917131
ZCCHC3	SM B	0.115913	-0.0196152	0.201826	0.855597	0.401413	0.473073	0.106056	0.206584	0.248927	0.241175	0.0340511	0.273132	0.0669427
C9orf64	SM B	0.115957	0.0283357	0.655805	0.151194	0.176197	0.424058	0.231187	0.74948	0.968629	0.771254	0.745718	0.540989	0.399516
CYSTM1	SM B	0.115959	-0.0265536	0.566559	0.0327564	0.265626	0.595212	0.039633	0.394892	0.944126	0.579352	0.740191	0.083946	0.438455
AC083799.1	SM B	0.116	0.0387783	0.582827	0.592397	0.35531	0.11479	0.220383	0.583188	0.701822	0.575899	0.0626034	0.188436	0.422987
ACADVL	SM B	0.116071	0.0148971	0.0385652	0.228318	0.445764	0.616064	0.504467	0.162881	0.464629	0.879541	0.021261	0.942423	0.0413696
NPTN	SM B	0.116094	-0.0160632	0.505981	0.272457	0.052195	0.241248	0.408056	0.262333	0.123769	0.134862	0.267507	0.282987	0.00688097
ZNF439	SM B	0.116109	0.0204823	0.28595	0.447866	0.905578	0.77739	0.666862	0.357281	0.0416767	0.118752	0.0804684	0.606481	0.396405
RC3H2	SM B	0.116124	-0.0131145	0.470908	0.944658	0.263455	0.162855	0.724099	0.955641	0.897733	0.840627	0.459828	0.146723	0.390406
UBTF	SM B	0.116165	0.0108317	0.413997	0.0789145	0.186817	0.349479	0.633351	0.0181273	0.749945	0.931275	0.7871	0.0304481	0.851697
DPY19L1P1	SM B	0.116221	0.140741	0.91735	0.0211626	0.634245	0.312218	0.423088	0.576418	0.403424	0.56216	0.348533	0.84292	0.780199
TTC19	SM B	0.116266	0.0136306	0.534386	0.0164856	0.492071	0.217249	0.60619	0.425603	0.368309	0.75394	0.0338941	0.347271	0.0293861
AC245369.3	SM B	0.11634	0.0766876	0.0231528	0.176178	0.722226	0.353472	0.744451	0.106224	0.971966	0.428045	0.187379	0.00434733	0.206769
IGHG2	SM B	0.116419	0.03606	0.823006	0.17884	0.566278	0.0871139	0.790663	0.211818	0.719767	0.776645	0.0760884	0.3514	0.943254
TET1	SM B	0.116666	-0.0370202	0.679135	0.936044	0.539537	0.0107259	0.568716	0.825179	0.395378	0.422484	0.347312	0.783205	0.206655
GDE1	SM B	0.116671	0.0149157	0.149736	0.984232	0.921195	0.854873	0.376653	0.0502341	0.928019	0.0533598	0.966463	0.407763	0.0135987
PPP1R14A	SM B	0.116675	0.0430061	0.847083	0.0323038	0.0784129	0.564279	0.415221	0.642252	0.692045	0.335084	0.823194	0.291906	0.0477313
PA2G4	SM B	0.116699	0.0105405	0.0204634	0.469896	0.565029	0.196012	0.621141	0.510148	0.590368	0.69489	0.265089	0.942401	0.51152
ABCE1	SM B	0.116754	0.013285	0.327427	0.679552	0.484885	0.16759	0.332996	0.816565	0.425782	0.669215	0.727215	0.537607	0.135142
ANP32B	SM B	0.116757	-0.0139368	0.96847	0.454095	0.0956987	0.322175	0.612771	0.670215	0.429118	0.325893	0.808853	0.908467	0.403523
GOLPH3L	SM B	0.116804	-0.0158821	0.962945	0.0913514	0.586664	0.265678	0.272288	0.0655242	0.902704	0.0678711	0.66687	0.865282	0.152975
VPS4B	SM B	0.116902	-0.0118783	0.541727	0.17412	0.298673	0.287981	0.231291	0.935046	0.25433	0.707233	0.327593	0.362221	0.578286
EFR3A	SM B	0.116917	-0.0161349	0.228383	0.224467	0.611773	0.553531	0.169564	0.00985872	0.0256921	0.308879	0.611805	0.107253	0.233337
DGUOK	SM B	0.116935	-0.0119418	0.109515	0.005083	0.618799	0.350324	0.229315	0.540369	0.466896	0.448856	0.351367	0.0972215	0.881975
HACD4	SM B	0.116948	-0.022768	0.613978	0.0121961	0.404567	0.439775	0.694287	0.705158	0.499739	0.547788	0.158539	0.980275	0.855459
CCDC69	SM B	0.116975	-0.0145357	0.20081	0.206075	0.0470995	0.179425	0.974447	0.406945	0.289719	0.973847	0.190444	0.197399	0.348584
AC138409.2	SM B	0.116978	0.0338579	0.50072	0.157948	0.701891	0.863003	0.0614767	0.0200157	0.867701	0.405322	0.956527	0.44166	0.232536
MIER3	SM B	0.117047	-0.023878	0.32034	0.801883	0.0428649	0.348936	0.954145	0.521396	0.383675	0.257069	0.770821	0.552312	0.274992
KLHDC3	SM B	0.117168	0.0116277	0.0593683	0.948274	0.917048	0.609164	0.798739	0.172061	0.710523	0.478385	0.167222	0.928283	0.516896
LRRC37A	SM B	0.117212	0.0405344	0.0711998	0.102319	0.421662	0.767092	0.286401	0.512257	0.81977	0.278151	0.630073	0.128695	0.676118
NUP133	SM B	0.117218	0.0142839	0.81755	0.0173503	0.442324	0.292969	0.865304	0.133789	0.930215	0.342677	0.91608	0.676733	0.663761
AC008393.1	SM B	0.117363	-0.0534608	0.104854	0.456623	0.919429	0.803934	0.554878	0.307034	0.221323	0.295643	0.442656	0.348003	0.0733668
PLEKHA1	SM B	0.117541	0.0436247	0.340616	0.207883	0.148232	0.119873	0.977988	0.0294829	0.965158	0.604044	0.386392	0.0337123	0.828324
UTP23	SM B	0.117559	-0.0146659	0.514861	0.0686303	0.258309	0.490972	0.580422	0.931058	0.184038	0.622345	0.894235	0.250852	0.971029
RBBP4	SM B	0.117704	0.0111327	0.339316	0.197807	0.454563	0.840195	0.160839	0.145635	0.600676	0.462501	0.79149	0.981739	0.159746
ACKR3	SM B	0.117727	0.0818165	0.204686	0.234219	0.616002	0.477088	0.756983	0.806299	0.659162	0.213421	0.430047	0.0546579	0.725399
SRSF1	SM B	0.117776	0.0120303	0.151634	0.03599	0.798434	0.72803	0.485543	0.68476	0.193855	0.117816	0.304494	0.189774	0.334445
MCM2	SM B	0.117833	0.019248	0.202316	0.0272976	0.213351	0.722702	0.322878	0.606802	0.286684	0.623455	0.713725	0.388553	0.915415
IGKV3D-20	SM B	0.117839	0.0630382	0.195979	0.038767	0.250605	0.297108	0.799207	0.505383	0.931172	0.606046	0.295863	0.694905	0.465104
FBXW9	SM B	0.11785	0.0307367	0.867419	0.548522	0.142708	0.0733614	0.116275	0.245012	0.623427	0.756806	0.442098	0.78456	0.638616
TRMT44	SM B	0.117861	-0.0183552	0.0274259	0.731426	0.874439	0.780918	0.80779	0.762678	0.306599	0.302134	0.531485	0.283645	0.203399
TBL1X	SM B	0.117959	-0.0214378	0.142945	0.462442	0.857471	0.856769	0.926809	0.0723139	0.330852	0.53079	0.515574	0.924615	0.0346333
AC026366.1	SM B	0.117969	0.0684725	0.669439	0.0437991	0.555942	0.965571	0.254649	0.459695	0.0207284	0.156226	0.843554	0.559309	0.203158
CHKB	SM B	0.117984	-0.0154416	0.865314	0.641555	0.335644	0.0336331	0.237707	0.967681	0.171775	0.518729	0.390704	0.736876	0.261571
AC026471.4	SM B	0.118011	0.0440678	0.218379	0.50362	0.827892	0.639981	0.793953	0.795699	0.26396	0.65593	0.198632	0.727394	0.983183
ARIH1	SM B	0.118139	-0.0153308	0.0468946	0.832125	0.107164	0.63248	0.230774	0.0311405	0.830781	0.306801	0.931154	0.637918	0.6598
AL355310.2	SM B	0.118229	0.0511867	0.689808	0.0216327	0.948503	0.649811	0.189661	0.767663	0.451768	0.437322	0.0349104	0.690784	0.215287
MAP2K2	SM B	0.118298	0.012961	0.591135	0.0820253	0.159488	0.523656	0.640698	0.0555912	0.110238	0.309339	0.269386	0.327503	0.379901
FYN	SM B	0.118323	0.0281769	0.843549	0.635258	0.0890238	0.0163994	0.175801	0.496339	0.475007	0.233677	0.765806	0.166235	0.40398
PSMB5	SM B	0.118429	-0.0189245	0.95389	0.730469	0.0371733	0.500208	0.568499	0.858939	0.246477	0.70295	0.95966	0.712292	0.96879
LINC02273	SM B	0.118557	0.0600305	0.735502	0.0423442	0.923022	0.572513	0.310993	0.239082	0.851453	0.257164	0.700216	0.919447	0.0873874
AC010864.1	SM B	0.11856	0.0633178	0.0247925	0.818085	0.533507	0.0414996	0.383238	0.481719	0.260337	0.890338	0.0578555	0.947135	0.0538133
SYK	SM B	0.118716	0.0175474	0.153135	0.249411	0.0222594	0.443249	0.659578	0.615338	0.924009	0.0277295	0.851162	0.142481	0.944584
DNAJC9-AS1	SM B	0.118845	0.0297446	0.0249598	0.346078	0.37709	0.559481	0.557999	0.0753127	0.554878	0.53273	0.704885	0.961054	0.832302
TONSL	SM B	0.119083	0.0331775	0.164843	0.280353	0.0682844	0.997073	0.359966	0.490702	0.95989	0.3028	0.187444	0.676673	0.636882
RHOA	SM B	0.119098	-0.0110438	0.952138	0.300029	0.318404	0.283111	0.733875	0.989572	0.0347716	0.299947	0.771424	0.594896	0.921182
PPP2R1A	SM B	0.119123	-0.0105042	0.7639	0.519663	0.692591	0.458839	0.0804547	0.744766	0.00429392	0.488346	0.496499	0.190319	0.859237
TRIR	SM B	0.119139	-0.0142291	0.629636	0.450832	0.865592	0.207724	0.79688	0.745231	0.122496	0.167035	0.352609	0.0648539	0.867454
TUBGCP2	SM B	0.119152	0.0142632	0.436632	0.072522	0.128176	0.227745	0.316519	0.559359	0.00803915	0.0454225	0.678447	0.686888	0.0273069
YPEL3	SM B	0.119394	0.0143466	0.165226	0.600887	0.533679	0.438588	0.583783	0.947616	0.813431	0.0952707	0.466635	0.471854	0.33089
DDX28	SM B	0.119538	0.0146349	0.125239	0.250654	0.751763	0.892429	0.639854	0.353521	0.487287	0.0510446	0.429936	0.0728367	0.847724
MCM8	SM B	0.119582	-0.0346854	0.523456	0.607191	0.0223762	0.512783	0.344533	0.717535	0.724226	0.736007	0.116867	0.462332	0.762682
RNASE4	SM B	0.119634	-0.0380194	0.152639	0.610201	0.355755	0.929589	0.468198	0.888266	0.0615344	0.785591	0.764679	0.0873513	0.81251
UNK	SM B	0.119681	-0.0144	0.977247	0.152762	0.404393	0.649707	0.0711732	0.245104	0.94356	0.922995	0.0316501	0.895999	0.833231
KNL1	SM B	0.119691	-0.0510133	0.52269	0.687262	0.74336	0.0403542	0.763342	0.324586	0.774097	0.104235	0.281317	0.305233	0.967776
DSTYK	SM B	0.119694	0.0163443	0.154719	0.0356612	0.399198	0.606063	0.151415	0.10371	0.771547	0.994126	0.703985	0.9575	0.313606
ZNF48	SM B	0.119705	0.0274808	0.938702	0.933294	0.134598	0.85569	0.787095	0.696174	0.0645416	0.881406	0.0281926	0.31831	0.5454
TIGD1	SM B	0.119756	0.023491	0.892047	0.229777	0.266752	0.0755132	0.319756	0.218822	0.109948	0.690667	0.19883	0.85755	0.128251
DDX52	SM B	0.119775	-0.0134322	0.743941	0.955132	0.983635	0.114501	0.116779	0.362937	0.883146	0.223317	0.222722	0.813174	0.638479
SLC25A46	SM B	0.119902	-0.0145952	0.543203	0.399405	0.0809476	0.814346	0.566172	0.383152	0.0798472	0.295037	0.7245	0.151429	0.00951516
PRKACA	SM B	0.119927	0.0317441	0.634024	0.0269207	0.258862	0.517991	0.227203	0.646773	0.44956	0.431043	0.171247	0.401252	0.614263
AC004585.1	SM B	0.119944	-0.081897	0.105486	0.00355013	0.739826	0.616734	0.686973	0.330704	0.159438	0.840678	0.0172145	0.805178	0.0950592
ABT1	SM B	0.11998	-0.0125091	0.541024	0.0214886	0.874845	0.750387	0.0464308	0.248248	0.406899	0.66767	0.646347	0.407653	0.763414
ICAM3	SM B	0.119987	0.0141166	0.231257	0.319975	0.0677932	0.107065	0.995737	0.399087	0.552461	0.309372	0.807606	0.281184	0.341088
DCAF13	SM B	0.119992	0.0130286	0.594587	0.0206882	0.801377	0.347471	0.507393	0.6103	0.725724	0.323475	0.962773	0.832148	0.960334
TMEM127	SM B	0.120033	-0.0129147	0.612676	0.0644268	0.716179	0.790404	0.768667	0.974296	0.0608733	0.57813	0.30414	0.551827	0.677362
AC008074.3	SM B	0.120069	0.0325797	0.220522	0.401313	0.107539	0.96852	0.0990317	0.169027	0.609578	0.723118	0.145081	0.914066	0.432838
CRB3	SM B	0.120116	0.0510632	0.878542	0.770538	0.406625	0.207251	0.838119	0.324298	0.956864	0.843492	0.347159	0.0482548	0.997144
GDAP2	SM B	0.12018	0.0178639	0.746005	0.183362	0.295766	0.919156	0.0852904	0.336698	0.990791	0.730136	0.561572	0.519223	0.743667
ADAMTS6	SM B	0.120196	-0.03862	0.140687	0.477788	0.940517	0.848709	0.102539	0.878908	0.513579	0.258248	0.273154	0.564434	0.115437
AGBL5	SM B	0.120201	0.0180807	0.466902	0.409019	0.424382	0.0014713	0.254165	0.750747	0.34848	0.746344	0.234865	0.495793	0.606075
TM9SF2	SM B	0.120248	0.0123252	0.332948	0.0543301	0.815695	0.739809	0.103441	0.97714	0.749367	0.953197	0.835521	0.42228	0.061685
TRBJ2-1	SM B	0.12032	0.0497028	0.141796	0.689961	0.994319	0.0806695	0.627458	0.596855	0.409812	0.85601	0.769764	0.642125	0.418321
AC141586.1	SM B	0.120329	0.0228823	0.0586212	0.846198	0.662592	0.78289	0.329447	0.989911	0.0505433	0.527512	0.826137	0.674555	0.830934
DNAJC24	SM B	0.120343	0.0189802	0.00751497	0.378787	0.60511	0.312954	0.0320445	0.444277	0.523975	0.207111	0.944458	0.396873	0.101521
CREB1	SM B	0.120383	-0.0110515	0.707122	0.106759	0.144543	0.413579	0.302077	0.219275	0.669981	0.0252198	0.820591	0.240388	0.418535
C17orf53	SM B	0.120562	0.0666858	0.705358	0.0294165	0.188864	0.0614085	0.184129	0.215246	0.4086	0.667244	0.869002	0.874338	0.626452
CHEK2	SM B	0.120712	0.0184437	0.988277	0.0797878	0.658033	0.0146895	0.861976	0.515582	0.412521	0.712592	0.548007	0.755177	0.0510253
SIRT6	SM B	0.120742	0.0307557	0.279646	0.378733	0.177088	0.632446	0.306286	0.629001	0.652196	0.569055	0.346467	0.538605	0.694386
AC006207.1	SM B	0.12076	0.0673095	0.411815	0.220378	0.856463	0.433824	0.578627	0.697728	0.856207	0.444357	0.883238	0.859141	0.6885
CCDC117	SM B	0.120947	-0.0195177	0.0343616	0.17377	0.795182	0.516727	0.557405	0.424813	0.120331	0.277749	0.145138	0.735713	0.155801
MRPL45	SM B	0.120983	-0.0174557	0.686016	0.0647014	0.843122	0.735672	0.941928	0.439265	0.711616	0.681591	0.416683	0.0404771	0.475968
UBE2G2	SM B	0.121032	0.0109382	0.583258	0.464427	0.399211	1.6193e-05	0.243908	0.791152	0.472538	0.662433	0.804313	0.589389	0.797929
PRDX1	SM B	0.121041	-0.0168006	0.911314	0.676787	0.0726034	0.11903	0.607979	0.250434	0.0964591	0.472512	0.923056	0.269611	0.884108
HMGB1P31	SM B	0.121058	0.0487734	0.122154	0.65663	0.207932	0.450089	0.184987	0.676609	0.327032	0.6425	0.210247	0.39918	0.329259
CTDSP1	SM B	0.12106	0.0213132	0.976762	0.0550794	0.505616	0.678999	0.583244	0.78514	0.578918	0.590242	0.509503	0.00903717	0.214636
EAF1	SM B	0.121131	-0.0233381	0.00642654	0.874481	0.215463	0.396583	0.39615	0.854858	0.145569	0.740248	0.964031	0.707771	0.222503
PASK	SM B	0.121175	0.0230693	0.7303	0.317325	0.0185867	0.899764	0.0561475	0.0235667	0.897422	0.704476	0.446701	0.316213	0.924053
TADA2B	SM B	0.121321	-0.0147492	0.834242	0.0324756	0.722317	0.3594	0.92195	0.213543	0.00904878	0.711421	0.341468	0.655038	0.070932
CCDC88C	SM B	0.121332	-0.0168366	0.456763	0.460332	0.185381	0.100367	0.84585	0.245203	0.615318	0.166068	0.771658	0.698741	0.978323
CYB561D1	SM B	0.121376	0.0216789	0.466874	0.116826	0.819651	0.0141309	0.714463	0.110573	0.925088	0.0912964	0.497616	0.0180204	0.711942
AC109460.1	SM B	0.121506	0.0347258	0.247947	0.276574	0.0376865	0.995814	0.121293	0.882502	0.540969	0.145352	0.964977	0.51464	0.0782498
ANG	SM B	0.121532	-0.0450116	0.213237	0.835608	0.431003	0.370143	0.419506	0.307275	0.0857485	0.0374509	0.879851	0.190073	0.338595
FANCI	SM B	0.121701	0.0305624	0.48851	0.0226372	0.352786	0.33486	0.859366	0.562845	0.307288	0.0990806	0.688611	0.960999	0.938614
CD68	SM B	0.121727	-0.0389722	0.996433	0.633214	0.270607	0.0661258	0.620867	0.88014	0.0174773	0.698885	0.541642	0.298212	0.685681
HLA-DRB5	SM B	0.121895	-0.0643814	0.447015	0.312524	0.0861386	0.120619	0.459643	0.0419673	0.00158343	0.0236045	0.269389	0.137295	0.573673
DHRS1	SM B	0.122015	-0.0141679	0.0758726	0.183526	0.0342671	0.0996635	0.57896	0.314933	0.419332	0.879017	0.845255	0.374963	0.0962565
LRRC75A	SM B	0.122047	0.04808	0.508497	0.358779	0.803375	0.308156	0.850583	0.98972	0.675581	0.0804056	0.531412	0.10918	0.225523
MED4	SM B	0.122117	0.0128827	0.280734	0.590785	0.903487	0.459845	0.858093	0.572729	0.448259	0.790889	0.888858	0.518326	0.0148536
KIF9-AS1	SM B	0.12217	-0.042523	0.000396469	0.275113	0.46379	0.921905	0.957793	0.0722855	0.876213	0.0709523	0.0906263	0.00528214	0.0139051
TRMT6	SM B	0.122243	-0.0169696	0.231057	0.012675	0.317857	0.884919	0.967355	0.59506	0.743739	0.721574	0.741285	0.655533	0.867045
VKORC1	SM B	0.122363	-0.0145535	0.975933	0.726988	0.0735991	0.407535	0.213981	0.61714	0.953078	0.380203	0.533755	0.0419382	0.363738
CR2	SM B	0.122376	0.0222616	0.583589	0.0224583	0.866042	0.23184	0.000804767	0.614735	0.954316	0.520989	0.764274	0.171926	0.855176
LGALSL	SM B	0.122493	0.0756933	0.65354	0.539797	0.711016	0.977189	0.492709	0.369482	0.234461	0.174928	0.879784	0.138425	0.284746
SP2-AS1	SM B	0.122527	-0.0446901	0.0747657	0.141272	0.561027	0.317173	0.589408	0.0349626	0.0840446	0.198399	0.477684	0.16982	0.961149
SLC2A4RG	SM B	0.122712	-0.0474868	0.71507	0.722362	0.179684	0.604786	0.75433	0.651314	0.825834	0.349886	0.798225	0.151901	0.716471
HIST1H2BC	SM B	0.122713	-0.0587117	0.239283	0.689636	0.249857	0.250539	0.409931	0.0639975	0.49889	0.82652	0.17885	0.580516	0.432247
ABCG1	SM B	0.122733	0.0386829	0.0430965	0.585063	0.119244	0.732777	0.198556	0.415763	0.6567	0.00521125	0.115165	0.751256	0.735159
BLOC1S1	SM B	0.1229	0.015625	0.64205	0.548609	0.309644	0.115654	0.56478	0.939808	0.940537	0.388239	0.867782	0.751289	0.903812
SWT1	SM B	0.122921	0.0238962	0.74917	0.355379	0.346669	0.613536	0.298222	0.415163	0.614776	0.293365	0.378719	0.914881	0.921875
SEC24B-AS1	SM B	0.122937	0.0438698	0.715221	0.0892732	0.645184	0.414975	0.617852	0.397307	0.597604	0.670359	0.603426	0.519522	0.900625
HIST1H2BK	SM B	0.122971	-0.0288884	0.741391	0.912749	0.415815	0.661037	0.98831	0.411174	0.0386504	0.073333	0.245121	0.783277	0.159842
EIF4A1	SM B	0.123065	0.0128699	0.959167	0.180131	0.0622854	0.807109	0.526081	0.112912	0.737041	0.734118	0.193849	0.440764	0.364142
NCALD	SM B	0.123092	0.104142	0.0697986	0.946773	0.998314	0.115294	0.166644	0.000128618	0.500391	0.783963	0.645152	0.970746	0.247189
EXOC3-AS1	SM B	0.123099	0.0549295	0.291676	0.482597	0.134478	0.837662	0.917024	0.190065	0.803221	0.982827	0.0440452	0.437517	0.922575
TAPBP	SM B	0.12311	-0.0111774	0.301833	0.327056	0.159786	0.793946	0.237301	0.15043	0.0313519	0.834226	0.169116	0.251381	0.723922
MAPKAPK2	SM B	0.123118	-0.0334782	0.478847	0.717477	0.141975	0.0452205	0.43124	0.630554	0.882467	0.193661	0.32083	0.600838	0.529756
RBM44	SM B	0.123187	-0.0830307	0.217536	0.588313	0.000911328	0.768379	0.484386	0.937759	0.790671	0.651234	0.969902	0.430292	0.0108801
ZNF473	SM B	0.123188	0.0219416	0.984582	0.935518	0.0253427	0.40623	0.817669	0.80292	0.158048	0.560529	0.30119	0.949671	0.851439
DSE	SM B	0.123276	0.0322495	0.909018	0.0540202	0.5881	0.328392	0.305784	0.440306	0.718874	0.207186	0.605324	0.514579	0.0626883
CDC42BPB	SM B	0.123279	0.0263655	0.647343	0.440905	0.500703	0.259168	0.205689	0.0891699	0.0954403	0.2197	0.968992	0.9349	0.676136
TRIP11	SM B	0.123335	-0.0124368	0.47901	0.306309	0.105889	0.897165	0.892681	0.439291	0.524669	0.714498	0.865509	0.0251519	0.333777
DAP	SM B	0.123349	0.0145273	0.805351	0.134866	0.430898	0.626732	0.314525	0.995745	0.379051	0.803199	0.929175	0.223189	0.0263227
ZHX2	SM B	0.123368	-0.0131695	0.622682	0.0341344	0.788563	0.321372	0.277431	0.198655	0.849713	0.64789	0.803827	0.520104	0.549154
ZNF429	SM B	0.123462	-0.0200984	0.20222	0.0190955	0.965103	0.20667	0.257198	0.200169	0.660667	0.939174	0.544902	0.854499	0.528158
BHLHE41	SM B	0.123465	-0.0192323	0.535247	0.631594	0.96632	0.0177629	0.561439	0.438735	0.665895	0.614752	0.273397	0.393532	0.285378
LINC02245	SM B	0.123789	-0.0384339	0.76435	0.584683	0.918675	0.0194064	0.616384	0.764187	0.997975	0.550406	0.601816	0.11481	0.572254
WDR45B	SM B	0.12379	0.0113806	0.217703	0.760334	0.0906425	0.551737	0.543026	0.538737	0.779393	0.705385	0.11747	0.689733	0.702713
CTSA	SM B	0.12381	0.0141658	0.415043	0.998251	0.807759	0.105662	0.294929	0.970615	0.81192	0.987036	0.778225	0.298266	0.703774
TSC1	SM B	0.123937	0.0157961	0.314921	0.0715484	0.627011	0.470334	0.251274	0.389657	0.436577	0.809028	0.653063	0.254744	0.165077
NBPF20	SM B	0.124074	0.0326195	0.86589	0.0366163	0.0935157	0.321614	0.130609	0.0797562	0.916853	0.234263	0.904262	0.833559	0.86398
KIAA1456	SM B	0.124264	-0.148055	0.0806498	0.948198	0.67546	0.344887	0.693148	0.859078	0.724792	0.189051	0.0825476	0.627301	0.0970652
ASB7	SM B	0.124332	-0.0171942	0.181884	0.255445	0.583804	0.747617	0.789135	0.0544647	0.58169	0.550509	0.597615	0.243089	0.086105
GLYATL1P1	SM B	0.124376	0.0555964	0.706217	0.0227462	0.553097	0.46882	0.464385	0.940467	0.252735	0.548761	0.521941	0.569214	0.303294
FUBP3	SM B	0.124412	-0.0107632	0.145513	0.985373	0.453179	0.392745	0.869896	0.217882	0.488253	0.951359	0.163489	0.143664	0.435289
GATAD2B	SM B	0.124447	-0.0206603	0.762352	0.732162	0.0650345	0.0551205	0.757326	0.528377	0.211596	0.910595	0.25129	0.175384	0.930288
MAN1B1-AS1	SM B	0.124453	0.0359545	0.0125208	0.433483	0.0978963	0.450162	0.180839	0.147489	0.170529	0.27605	0.730705	0.605461	0.849771
MFSD11	SM B	0.124633	0.013622	0.520878	0.245891	0.277036	0.293421	0.468961	0.141547	0.727207	0.407712	0.546777	0.33489	0.820038
FUNDC2	SM B	0.124914	0.0130722	0.00885336	0.603456	0.898845	0.397225	0.961377	0.881293	0.348845	0.834234	0.46753	0.444737	0.400628
SUPT6H	SM B	0.124941	-0.0219033	0.0127143	0.699737	0.908205	0.773149	0.465681	0.88557	0.153809	0.265973	0.847836	0.923114	0.411631
CDK4	SM B	0.124992	0.0136268	0.972474	0.261909	0.625976	0.0931551	0.311471	0.988134	0.784245	0.669952	0.189362	0.967191	0.45398
AC064807.1	SM B	0.125024	0.0261146	0.0356939	0.650652	0.731615	0.175151	0.542966	0.148526	0.835058	0.0333787	0.78606	0.780549	0.700212
ZC3H11A	SM B	0.125078	-0.0251134	0.33723	0.776562	0.0481941	0.600989	0.478152	0.344025	0.906991	0.315873	0.523917	0.525659	0.760705
NUFIP1	SM B	0.125089	0.0225724	6.7693e-05	0.902276	0.83274	0.684407	0.255533	0.387272	0.476674	0.687432	0.595746	0.71204	0.461139
POLR3F	SM B	0.12509	-0.0182869	0.870884	0.00327224	0.55962	0.895442	0.519612	0.726349	0.933063	0.334354	0.870465	0.494941	0.198723
MAP3K13	SM B	0.125115	0.0215114	0.442562	0.0773755	0.453006	0.443422	0.810582	0.827251	0.36348	0.551188	0.394803	0.945786	0.034429
NPEPL1	SM B	0.125273	0.0208338	0.685441	0.0629802	0.165338	0.893797	0.820046	0.319912	0.929715	0.874075	0.159013	0.622941	0.438284
RNASEH2B	SM B	0.125355	-0.0124659	0.0815705	0.00434192	0.878721	0.287766	0.646653	0.0796492	0.653358	0.342766	0.658171	0.835794	0.303639
JRKL	SM B	0.125358	-0.026778	0.628579	0.0186715	0.15094	0.375631	0.865258	0.826179	0.66098	0.30688	0.344123	0.545174	0.654369
ZNF581	SM B	0.125522	0.0178368	0.677722	0.639134	0.294376	0.0672961	0.163427	0.84639	0.668016	0.298259	0.096711	0.473323	0.905901
ERP29	SM B	0.125579	-0.013047	0.402726	0.000549153	0.775327	0.337806	0.311307	0.438835	0.364721	0.857648	0.95548	0.616136	0.279537
IGKV3-7	SM B	0.125583	-0.0651576	0.442881	0.0899347	0.622273	0.141142	0.525646	0.887005	0.158215	0.390107	0.0360712	0.0765787	0.878422
IMPA2	SM B	0.125584	0.0346388	0.405339	0.199938	0.522834	0.327511	0.373853	0.180351	0.352057	0.218765	0.0726799	0.400747	0.0901969
RIT1	SM B	0.125642	-0.0208239	0.392239	0.447554	0.457017	0.968441	0.701815	0.970599	0.298001	0.683883	0.721701	0.536214	0.392821
ZBTB7A	SM B	0.12574	-0.0189447	0.458498	0.563378	0.669212	0.0599066	0.746549	0.176618	0.0520136	0.0439731	0.728026	0.0660906	0.298039
SELENOF	SM B	0.125763	-0.0119056	0.256022	0.0595521	0.0933653	0.518293	0.572937	0.999469	0.0719674	0.640607	0.613415	0.971607	0.00308478
VIM	SM B	0.125867	-0.0148852	0.630313	0.0647852	0.0651468	0.493806	0.771815	0.830359	0.071693	0.318221	0.380086	0.450244	0.741857
HOPX	SM B	0.125958	-0.0452578	0.38104	0.303575	0.083739	0.243401	0.394014	0.00213671	0.495253	0.857814	0.42238	0.0648308	0.881092
AC009237.14	SM B	0.126095	-0.0379845	0.567558	0.760024	0.0607972	0.0821655	0.618331	0.707783	0.671612	0.496736	0.17243	0.524468	0.54611
RALGAPA2	SM B	0.126113	0.026185	0.27025	0.317426	0.513808	0.0591768	0.0730928	0.799017	0.371533	0.958493	0.530643	0.978825	0.957241
SPAG7	SM B	0.126125	0.0120223	0.094293	0.509058	0.238246	0.645697	0.421996	0.804123	0.366626	0.946805	0.631579	0.673221	0.171423
SMIM14	SM B	0.126142	-0.0228472	0.718571	0.816113	0.547978	0.192029	0.414509	0.11016	0.586484	0.284693	0.237702	0.384354	0.794193
CFAP70	SM B	0.126287	0.0448883	0.0143613	0.493915	0.0233304	0.544641	0.0543207	0.588813	0.666188	0.157598	0.735922	0.778062	0.760229
DERL2	SM B	0.126291	0.01122	0.0637189	0.910151	0.905811	0.576536	0.966507	0.204211	0.250676	0.887571	0.464427	0.686738	0.455886
TEF	SM B	0.126326	-0.0334049	0.137504	0.812482	0.202574	0.613646	0.758034	0.847513	0.001249	0.413359	0.759521	0.782962	0.54872
AC013444.1	SM B	0.126345	-0.0453669	0.150721	0.867962	0.208176	0.500911	0.8931	0.32204	0.0461702	0.830828	0.519443	0.220695	0.805543
PGGHG	SM B	0.126383	-0.0261393	0.188506	0.963975	0.633627	0.234368	0.271575	0.0142104	0.371541	0.691001	0.328674	0.447991	0.0702967
NAPG	SM B	0.126649	-0.0148366	0.545674	0.0553078	0.964011	0.390264	0.372799	0.301873	0.24914	0.0390641	0.955182	0.420274	0.0926805
CDK16	SM B	0.126846	-0.0157396	0.773093	0.46057	0.555142	0.0923711	0.928901	0.117049	0.114561	0.828163	0.522598	0.676946	0.994264
FAM234B	SM B	0.127	0.0363974	0.66947	0.0646899	0.752392	0.317223	0.236977	0.575978	0.0267243	0.127587	0.0821104	0.0399181	0.847282
EZR	SM B	0.127173	-0.010722	0.743655	0.766437	0.141237	0.575963	0.00809486	0.601747	0.0239692	0.321956	0.487736	0.1094	0.756723
HAUS4	SM B	0.127286	0.0175753	0.485582	0.562162	0.522108	0.404831	0.382409	0.00196131	0.727385	0.922872	0.90162	0.773772	0.953979
KLF6	SM B	0.127302	-0.025299	0.160156	0.235118	0.901051	0.402871	0.808566	0.07337	0.139754	0.0990393	0.111974	0.0823918	0.147336
BCL2	SM B	0.127395	-0.0186585	0.567931	0.0500241	0.17551	0.893732	0.123515	0.451683	0.987022	0.416535	0.883387	0.896273	0.428197
STAG3L1	SM B	0.127509	0.0434558	0.512519	0.712645	0.0068106	0.7	0.0980604	0.481468	0.483464	0.472575	0.0609494	0.478641	0.441133
SSH1	SM B	0.127581	-0.0232746	0.101158	0.727765	0.179488	0.397744	0.609658	0.245772	0.0362143	0.785204	0.119601	0.551305	0.413946
TMED2	SM B	0.127667	0.013176	0.544895	0.539842	0.928673	0.0342577	0.794288	0.338997	0.972804	0.715111	0.320606	0.20615	0.0859254
NARS	SM B	0.127943	0.0111484	0.0654887	0.929892	0.591835	0.458955	0.583207	0.468057	0.730581	0.545411	0.107803	0.82682	0.0506564
RHOB	SM B	0.127995	-0.0484648	0.387331	0.675121	0.604657	0.430974	0.607344	0.0417664	0.00973051	0.327951	0.362933	0.639189	0.705494
UBTD2	SM B	0.128009	0.0256784	0.687179	0.332357	0.251161	0.309799	0.167224	0.186981	0.64328	0.267149	0.830197	0.900242	0.142391
KAT14	SM B	0.128066	0.0175455	0.192495	0.317171	0.556379	0.264939	0.940538	0.723706	0.802191	0.926396	0.452751	0.976238	0.642702
AC245060.2	SM B	0.128158	0.0337869	0.997508	0.00714359	0.494959	0.790114	0.243898	0.479818	0.228964	0.459868	0.517864	0.460458	0.208671
LMBR1	SM B	0.128159	-0.014952	0.206421	0.411608	0.940901	0.583589	0.449102	0.107555	0.118202	0.1596	0.785184	0.323369	0.528772
ANKRD37	SM B	0.128345	0.0234632	0.311919	0.727236	0.350195	0.188664	0.0740797	0.0453973	0.890429	0.813208	0.404954	0.316171	0.904968
CKS2	SM B	0.128402	-0.0251239	0.187237	0.993259	0.200471	0.190392	0.721005	0.513913	0.850774	0.80408	0.787146	0.91797	0.372916
CCDC114	SM B	0.12846	0.0598051	0.678352	0.711381	0.0908428	0.361752	0.675231	0.0648677	0.158326	0.818849	0.829781	0.809132	0.794898
HUS1	SM B	0.128507	0.0147934	0.32878	0.466427	0.819863	0.667016	0.0597424	0.32169	0.396806	0.957436	0.390027	0.392848	0.847328
RAB29	SM B	0.128558	-0.0125822	0.0126489	0.347202	0.302307	0.0208292	0.270689	0.936366	0.0395519	0.717377	0.747975	0.439497	0.492271
AC022973.3	SM B	0.128748	-0.0518466	0.0349557	0.338501	0.65688	0.214269	0.933194	0.424813	0.905151	0.247075	0.926149	0.955054	0.0544745
ZNF652	SM B	0.128752	0.018188	0.383529	0.876062	0.904889	0.0276192	0.29917	0.979019	0.389385	0.885831	0.0813799	0.741637	0.901865
CNPY3	SM B	0.12879	-0.0106523	0.324476	0.0145614	0.792145	0.463107	0.739959	0.656261	0.127778	0.351106	0.430569	0.325039	0.306022
LINC00869	SM B	0.128807	0.0243871	0.574301	0.071427	0.254247	0.783221	0.841892	0.479701	0.502922	0.687828	0.618758	0.576069	0.649019
B4GALT2	SM B	0.128845	0.0437124	0.529344	0.248945	0.148791	0.370843	0.791092	0.245988	0.969133	0.804775	0.453816	0.581079	0.253512
TOP1	SM B	0.128948	-0.0141843	0.943463	0.932173	0.020553	0.247692	0.534113	0.374453	0.230991	0.800294	0.863375	0.371976	0.833628
ADCK2	SM B	0.128955	0.013867	0.578829	0.131457	0.387541	0.693212	0.853869	0.232863	0.835613	0.382584	0.74606	0.0350922	0.781132
AC004816.1	SM B	0.128965	0.0537855	0.360874	0.0305264	0.566432	0.460611	0.529642	0.872304	0.59	0.768902	0.971356	0.871688	0.790996
TCP1	SM B	0.129045	-0.00953157	0.584078	0.594976	0.160909	0.488558	0.783968	0.581849	0.314997	0.753683	0.853951	0.572187	0.806411
ZYG11A	SM B	0.129078	-0.0482707	0.776645	0.501155	0.846613	0.148988	0.477961	0.923423	0.152417	0.819795	0.196895	0.718376	0.0405929
HLA-J	SM B	0.129281	-0.0550988	0.237571	0.958815	0.181319	0.072182	0.386355	0.408778	0.209731	0.864182	0.00993372	0.530678	0.299585
NCSTN	SM B	0.129345	0.010718	0.0332868	0.62051	0.11784	0.242572	0.41671	0.761547	0.288408	0.557033	0.881217	0.51113	0.535071
BAG3	SM B	0.129351	0.0393763	0.692934	0.213218	0.138583	0.52726	0.137234	0.029456	0.339239	0.459266	0.349471	0.872261	0.311825
STK35	SM B	0.129383	-0.0183111	0.050181	0.357222	0.870814	0.590208	0.737172	0.0787229	0.268418	0.743774	0.756186	0.979956	0.922997
CLCC1	SM B	0.129402	0.0152157	0.871361	0.365038	0.715858	0.179828	0.123418	0.144016	0.510069	0.406693	0.263503	0.168043	0.238834
EIF3I	SM B	0.129425	0.0122175	0.121188	0.609005	0.448089	0.710481	0.571616	0.187314	0.713769	0.94308	0.199101	0.169513	0.652762
XPOT	SM B	0.129435	-0.0136414	0.0321186	0.230289	0.540909	0.0447841	0.0527879	0.0851423	0.472043	0.0526088	0.954976	0.501251	0.0813035
LINC01881	SM B	0.129451	0.0203966	0.656509	0.191794	0.371532	0.773932	0.208343	0.629684	0.554663	0.991677	0.880861	0.435213	0.14021
AC136475.5	SM B	0.12947	-0.0892129	0.71236	0.301122	0.733517	0.295784	0.0389209	0.0464992	0.273688	0.226062	0.637025	0.313549	0.0479915
CIB1	SM B	0.129506	-0.0185777	0.414543	0.98713	0.35447	0.0185712	0.31954	0.743766	0.522149	0.334559	0.991981	0.97502	0.351941
CHRAC1	SM B	0.129546	-0.0140161	0.120306	0.239467	0.590692	0.866469	0.908425	0.714023	0.179226	0.492615	0.231797	0.390329	0.0102373
AC010149.2	SM B	0.129666	-0.0543084	0.845835	0.515553	0.0519819	0.68874	0.867394	0.286518	0.30903	0.802505	0.0265367	0.677492	0.127832
DIRC3	SM B	0.129818	-0.0796781	0.134241	0.596481	0.57744	0.953473	0.935729	0.459562	0.50839	0.370162	0.802422	0.660251	0.214301
RITA1	SM B	0.129851	0.0209542	0.436909	0.934877	0.587902	0.941381	0.411055	0.383039	0.553537	0.688948	0.208391	0.779381	0.167138
B3GALNT2	SM B	0.129904	0.0212176	0.911205	0.39845	0.209998	0.686426	0.709622	0.394401	0.628076	0.790015	0.441332	0.88909	0.637531
PAPSS2	SM B	0.129945	0.0822114	0.89979	0.232512	0.312928	0.768438	0.590106	0.802889	0.248908	0.804979	0.0175994	0.77384	0.0228536
SMPD4	SM B	0.130048	-0.012988	0.813456	0.0754762	0.80271	0.991866	0.321148	0.814343	0.0794917	0.337312	0.933804	0.924941	0.824773
AL512791.1	SM B	0.130078	0.0373106	0.167542	0.857458	0.369174	0.199478	0.310763	0.269166	0.680525	0.141271	0.760399	0.858879	0.495771
CTDP1	SM B	0.130082	-0.0192913	0.358331	0.646715	0.688848	0.224189	0.0673266	0.745973	0.586475	0.605157	0.494577	0.391066	0.0269336
PRKN	SM B	0.130175	0.0732136	0.662102	0.0990128	0.798119	0.672891	0.240037	0.0743682	0.620971	0.511818	0.0718989	0.747377	0.605562
TMSB4XP8	SM B	0.130222	-0.0388872	0.04697	0.900412	0.233366	0.00727705	0.583733	0.48228	0.38368	0.977063	0.958908	0.470484	0.676614
SOD2	SM B	0.130424	0.0184407	0.571955	0.820123	0.0419697	0.991127	0.0127569	0.506622	0.57147	0.284414	0.192026	0.97755	0.433955
RDH13	SM B	0.130459	0.0199706	0.683123	0.6156	0.177656	0.331476	0.429929	0.968629	0.769318	0.42616	0.0448818	0.537533	0.419921
44622	SM B	0.130482	0.0338908	0.423257	0.260546	0.0136433	0.285712	0.365084	0.400105	0.716964	0.367694	0.927604	0.510485	0.320142
HMGN2P5	SM B	0.130483	0.04262	0.966895	0.399622	0.192259	0.144204	0.870057	0.489959	0.463079	0.86877	0.589855	0.68898	0.512394
GIMAP4	SM B	0.130507	0.122889	0.309765	0.863708	0.0637692	0.306616	0.347412	0.149383	0.499724	0.118012	0.619229	0.711037	0.270672
FAM185BP	SM B	0.130539	0.0475426	0.178839	0.0664301	0.632091	0.506014	0.840127	0.734139	0.136982	0.373544	0.0225794	0.998151	0.115358
HIST1H2BG	SM B	0.130568	0.0911972	0.52313	0.387501	0.624273	0.704362	0.632006	0.00991524	0.00762326	0.362809	0.672777	0.883721	0.922244
C11orf21	SM B	0.130601	-0.0364984	0.936294	0.0107224	0.65972	0.816951	0.0936609	0.95758	0.0957271	0.239217	0.919431	0.376336	0.00594922
CNIH1	SM B	0.13063	-0.0155859	0.668034	0.922058	0.0414392	0.886766	0.454626	0.685492	0.534916	0.93992	0.0688618	0.202956	0.223075
PAQR7	SM B	0.130678	0.0602683	0.682868	0.113677	0.889726	0.459861	0.1542	0.132762	0.922851	0.160634	0.968163	0.374388	0.687669
NBEAL2	SM B	0.130683	-0.0259909	0.0489407	0.688113	0.758728	0.101733	0.633822	0.379691	0.63874	0.769512	0.645724	0.548067	0.933709
FGF9	SM B	0.13086	-0.0620184	0.836653	0.14703	0.660055	0.464533	0.65012	0.0525891	0.0957986	0.0532809	0.361405	0.633003	0.827359
GPATCH4	SM B	0.130905	0.0133962	0.816017	0.834696	0.0448914	0.502065	0.551583	0.673296	0.966863	0.448502	0.253127	0.960481	0.767922
CREG1	SM B	0.131002	0.0249571	0.53289	0.0443708	0.467229	0.0123644	0.00141043	0.727508	0.681125	0.216796	0.834621	0.575278	0.918728
GNB5	SM B	0.131031	0.0101974	0.359218	0.846979	0.821579	0.0162806	0.550195	0.0536596	0.53314	0.796733	0.840293	0.129488	0.922849
SERINC3	SM B	0.131131	-0.00939282	0.408237	0.0261495	0.521727	0.929901	0.774189	0.561954	0.195578	0.206383	0.624409	0.564397	0.0916788
H1FX	SM B	0.131239	0.0379289	0.568233	0.692742	0.111522	0.164883	0.584708	0.189273	0.854246	0.0337162	0.662811	0.75573	0.0843412
FAM120A	SM B	0.131468	-0.0139993	0.76775	0.361589	0.00371379	0.24527	0.824117	0.824326	0.483228	0.427607	0.497191	0.332942	0.119297
L3MBTL1	SM B	0.131488	0.0234987	0.495435	0.930038	0.118952	0.656981	0.917615	0.487088	0.0696346	0.750705	0.252497	0.285282	0.972648
TBL2	SM B	0.131539	0.0148209	0.362627	0.928189	0.319697	0.0420655	0.0626972	0.603062	0.381156	0.367472	0.861759	0.740285	0.903385
CINP	SM B	0.13155	0.0142409	0.0406722	0.797623	0.753664	0.959988	0.672847	0.407497	0.424461	0.22082	0.642978	0.00904037	0.679226
PSMA5	SM B	0.131638	-0.0132228	0.0882673	0.0928714	0.163418	0.0177141	0.706773	0.227119	0.143978	0.926291	0.840635	0.853278	0.93418
M6PR	SM B	0.131691	0.0100215	0.212761	0.862902	0.292892	0.463629	0.518668	0.75003	0.910589	0.36244	0.859403	0.863059	0.467737
GDAP1	SM B	0.131875	0.0236404	0.703021	0.476144	0.31314	0.721336	0.0646482	0.390966	0.292529	0.787334	0.167386	0.450447	0.298202
ARF3	SM B	0.131906	-0.0180077	0.308513	0.853261	0.313191	0.0516899	0.823022	0.825481	0.748311	0.234771	0.557009	0.497629	0.129907
DESI2	SM B	0.131972	-0.014347	0.0289968	0.199	0.843801	0.649508	0.966075	0.360315	0.675439	0.318919	0.603456	0.371442	0.60185
AP4B1	SM B	0.132002	0.0133041	0.112567	0.174733	0.928496	0.897765	0.877312	0.288594	0.402378	0.678057	0.575687	0.725788	0.0311434
TRPT1	SM B	0.132037	0.0129045	0.600433	0.523815	0.159359	0.203158	0.463421	0.939327	0.989829	0.621991	0.568076	0.403632	0.274404
ZBTB45	SM B	0.132402	-0.0272082	0.4023	0.845213	0.960273	0.031912	0.541871	0.600502	0.725185	0.079456	0.153422	0.95062	0.415293
HDAC8	SM B	0.132409	0.0144217	0.621213	0.214249	0.369255	0.556053	0.746338	0.842292	0.236513	0.242479	0.472585	0.846155	0.680118
UNC5CL	SM B	0.132483	0.0476369	0.414303	0.046556	0.0923648	0.220118	0.348058	0.383951	0.892335	0.331402	0.448346	0.452583	0.598663
PIP4K2A	SM B	0.132572	-0.0131738	0.48515	0.717417	0.0386341	0.877664	0.0483444	0.433717	0.772851	0.651456	0.932878	0.112234	0.424234
AK3	SM B	0.132592	0.0161121	0.589774	0.66561	0.310558	0.0446363	0.96062	0.172566	0.697907	0.230693	0.852043	0.721947	0.020211
ZMYM1	SM B	0.132657	-0.0198774	0.891525	0.0801537	0.175065	0.997428	0.300122	0.651385	0.705622	0.190397	0.0932688	0.252776	0.450557
PDIA3P1	SM B	0.13267	-0.0414581	0.0999127	0.500684	0.491007	0.912845	0.989603	0.580471	0.853893	0.835206	0.621115	0.141788	0.903242
NDUFS3	SM B	0.132692	0.0119396	0.255893	0.231898	0.0768856	0.392865	0.46416	0.456396	0.312543	0.860943	0.29515	0.512674	0.649263
OFD1	SM B	0.132716	-0.0149367	0.475206	0.362272	0.527033	0.95848	0.19351	0.324989	0.607684	0.469252	0.567274	0.0567908	0.0353659
PELI2	SM B	0.132811	0.0561904	0.185974	0.173906	0.167183	0.0285851	0.786661	0.0726057	0.236917	0.347306	0.280405	0.913355	0.902372
IGKV1D-17	SM B	0.132829	-0.150179	0.337195	0.374623	0.0107337	0.307607	0.583648	0.977004	0.182194	0.915535	0.432625	0.214495	0.814668
C1orf159	SM B	0.132837	0.0202733	0.973783	0.21007	0.00263923	0.640709	0.939248	0.720593	0.453342	0.125692	0.131683	0.996213	0.997408
DNAH3	SM B	0.132843	-0.0419144	0.632258	0.349332	0.924135	0.289979	0.48114	0.443306	0.388739	0.476322	0.884767	0.039139	0.455486
AC019205.2	SM B	0.132889	0.0454049	0.484342	0.0472398	0.808501	0.0496511	0.969952	0.536552	0.792236	0.109574	0.713914	0.49114	0.467405
SNU13	SM B	0.132928	-0.00958506	0.14951	0.000555351	0.220712	0.622937	0.267886	0.615446	0.799496	0.986986	0.514796	0.0500806	0.762757
ANKRD36BP2	SM B	0.13296	0.0465567	0.994475	0.719339	0.413828	0.610972	0.812958	0.0384788	0.0570538	0.424248	0.78615	0.332756	0.743622
RHOC	SM B	0.133116	-0.032295	0.571175	0.0679051	0.181739	0.130776	0.815106	0.423399	0.437989	0.484678	0.220788	0.381419	0.147411
ORAOV1	SM B	0.133151	0.0160865	0.289881	0.392335	0.0736239	0.825416	0.310274	0.392416	0.391038	0.337768	0.509333	0.907253	0.771726
ITPRIPL1	SM B	0.133166	-0.0280087	0.0226764	0.761821	0.557367	0.548117	0.254264	0.233421	0.0884958	0.323331	0.297257	0.585963	0.979707
RBM15	SM B	0.133263	-0.0162353	0.000190707	0.160701	0.778833	0.395772	0.761734	0.941911	0.427535	0.874123	0.529248	0.420041	0.218744
PDRG1	SM B	0.133308	0.0137431	0.752452	0.424919	0.501731	0.0958626	0.365597	0.419019	0.3006	0.79353	0.97165	0.240769	0.362235
SOGA3	SM B	0.133445	-0.0476614	0.866898	0.205735	0.359078	0.700162	0.7398	0.190818	0.0962098	0.842244	0.470594	0.990578	0.741947
CENPK	SM B	0.133548	-0.0259996	0.84111	0.756311	0.00079478	0.597597	0.0155984	0.731825	0.885572	0.352366	0.220176	0.0127655	0.190369
IL6ST	SM B	0.133579	-0.0403249	0.973504	0.0633918	0.399329	0.645705	0.080177	0.722481	0.744762	0.49808	0.820717	0.0173927	0.201748
AC127502.1	SM B	0.133597	0.0308974	0.81678	0.0246944	0.0454922	0.457013	0.156503	0.629301	0.852199	0.457758	0.78465	0.178737	0.498837
ATP6V1D	SM B	0.133684	-0.0163346	0.201724	0.556419	0.109373	0.951753	0.877016	0.693456	0.668814	0.579637	0.425375	0.416668	0.354143
C1orf43	SM B	0.133737	-0.0105638	0.0356366	0.00230007	0.637759	0.0420627	0.151871	0.235566	0.415544	0.3296	0.875301	0.728229	0.821456
SMAD2	SM B	0.133737	-0.0108863	0.278419	0.0643171	0.176023	0.258158	0.180203	0.735479	0.117584	0.226903	0.862482	0.327342	0.199326
MCEE	SM B	0.133883	0.0164234	0.525955	0.898402	0.177424	0.180333	0.767743	0.71229	0.147077	0.72767	0.0805217	0.957234	0.739743
ZFYVE21	SM B	0.134001	-0.0209713	0.592948	0.839878	0.727434	0.605082	0.486028	0.24246	0.074553	0.0298883	0.214744	0.461837	0.840056
AL008721.2	SM B	0.134004	0.0810555	0.244012	0.810545	0.902683	0.161775	0.121259	0.077833	0.575613	0.36147	0.398999	0.0421175	0.546459
RAB5B	SM B	0.134025	-0.0131358	0.555662	0.977389	0.033285	0.419874	0.513174	0.117596	0.0903288	0.276368	0.659767	0.770336	0.185063
FAM21EP	SM B	0.134077	0.0733738	0.904944	0.0940806	0.158356	0.353883	0.230504	0.222589	0.126812	0.805934	0.83726	0.536213	0.913125
NACA	SM B	0.134128	0.0106768	0.141081	0.560849	0.975594	0.707255	0.795389	0.167865	0.755577	0.769972	0.409961	0.151838	0.58404
ZBTB26	SM B	0.134136	-0.03331	0.847647	0.81782	0.0238186	0.854686	0.598819	0.242492	0.332053	0.310516	0.241005	0.730507	0.165894
C5orf24	SM B	0.13423	-0.0167051	0.0479765	0.707394	0.669398	0.682326	0.449338	0.878982	0.897384	0.610966	0.807892	0.109257	0.0498599
BICD1	SM B	0.134246	0.0170295	0.349097	0.0306479	0.140721	0.328964	0.0413746	0.637659	0.279336	0.0847393	0.924029	0.0568784	0.368355
RPUSD4	SM B	0.134255	-0.0136182	0.245461	0.266279	0.334499	0.851636	0.325192	0.0167259	0.897941	0.584537	0.899597	0.213969	0.611098
HEATR1	SM B	0.134507	-0.0199834	0.122318	0.781242	0.745005	0.704488	0.646535	0.0352698	0.892216	0.630934	0.545734	0.150554	0.326407
CAB39	SM B	0.134507	-0.0116269	0.566911	0.298621	0.0492801	0.319676	0.883664	0.394706	0.316182	0.588713	0.339519	0.520842	0.0616549
C14orf80	SM B	0.134637	-0.0236045	0.432076	0.151488	0.536673	0.103778	0.7365	0.306513	0.0036478	0.417449	0.604428	0.280309	0.234208
MTERF4	SM B	0.134648	0.0125693	0.783956	0.719841	0.490077	0.773359	0.42316	0.121938	0.0332642	0.351606	0.0289557	0.927263	0.765336
GART	SM B	0.134648	-0.0116897	0.515194	0.992515	0.839158	0.989692	0.529932	0.328599	0.497567	0.954331	0.133221	0.214562	0.209298
TRMT61B	SM B	0.134744	0.0149336	0.440967	0.166588	0.817475	0.332879	0.939026	0.802221	0.137001	0.875649	0.118667	0.829073	0.919874
FAM208B	SM B	0.134901	-0.0197369	0.246771	0.349673	0.258366	0.857251	0.0578535	0.379898	0.364207	0.941284	0.557168	0.815681	0.842034
NCK1-AS1	SM B	0.134971	0.0261198	0.208726	0.437114	0.834035	0.386859	0.450696	0.861501	0.404616	0.722746	0.488209	0.939754	0.415999
ABHD14B	SM B	0.135146	0.0150059	0.039709	0.64458	0.193072	0.276563	0.817743	0.0835377	0.549914	0.196482	0.849463	0.479316	0.248672
FBXO36	SM B	0.135177	0.0601117	0.895872	0.0953366	0.874855	0.760127	0.205249	0.829777	0.734098	0.139144	0.0567708	0.00151597	0.788629
BOLA1	SM B	0.135179	0.0203423	0.560725	0.127688	0.0111747	0.631671	0.998229	0.570495	0.272333	0.13802	0.48608	0.0490622	0.963881
GATM	SM B	0.135205	0.0191546	0.411143	0.92782	0.750921	0.123378	0.0192493	0.129738	0.722089	0.992132	0.239015	0.33949	0.133567
AP1AR	SM B	0.135221	0.0162948	0.16889	0.413166	0.206817	0.213718	0.0962498	0.559065	0.269152	0.447677	0.754422	0.591703	0.249268
DHX29	SM B	0.135231	-0.013762	0.957903	0.775917	0.371654	0.306527	0.66397	0.956457	0.632345	0.0455816	0.514282	0.761565	0.836039
ADGRF3	SM B	0.135245	-0.0660357	0.360987	0.707666	0.320335	0.253734	0.846844	0.825911	0.0794902	0.0879042	0.050013	0.868329	0.720797
HDAC10	SM B	0.13536	-0.034871	0.910194	0.950372	0.891348	0.0703621	0.0736487	0.72083	0.746307	0.0656192	0.827962	0.604831	0.872423
TFR2	SM B	0.135377	0.0401	0.49652	0.661073	0.043197	0.427465	0.919131	0.480839	0.270438	0.345984	0.109755	0.454056	0.63695
MAPRE2	SM B	0.135445	0.0134148	0.794672	0.193785	0.107064	0.203951	0.44571	0.241108	0.264645	0.83624	0.134606	0.905142	0.816447
SMIM10L1	SM B	0.135541	0.0215212	0.176623	0.0644787	0.0364352	0.00166232	0.387862	0.995957	0.727203	0.790583	0.913903	0.245862	0.182729
HRASLS2	SM B	0.135578	-0.088111	0.800607	0.246141	0.334746	0.276068	0.274607	0.0614506	0.861726	0.510856	0.365405	0.472141	0.979981
ZNF546	SM B	0.13561	0.0282025	0.563628	0.298414	0.603483	0.6556	0.863964	0.972333	0.075341	0.719375	0.0455096	0.332726	0.122432
AC027601.1	SM B	0.135682	0.0349006	0.984864	0.0651085	0.305331	0.753841	0.741873	0.750321	0.539527	0.0189957	0.19008	0.618626	0.684645
RRP12	SM B	0.135849	0.0211542	0.86969	0.148599	0.0522157	0.883842	0.765734	0.249703	0.788255	0.937424	0.755377	0.832937	0.85153
ACOT4	SM B	0.135925	-0.0473157	0.485164	0.152767	0.716873	0.653401	0.168438	0.921798	0.385858	0.704487	0.0520958	0.209194	0.791866
STAMBPL1	SM B	0.136008	-0.0139114	0.788579	0.45655	0.600183	0.0608491	0.199213	0.614256	0.510657	0.313105	0.144274	0.86438	0.913855
FBXL3	SM B	0.136032	-0.0146116	0.837853	0.116055	0.0464338	0.427064	0.435803	0.218411	0.956013	0.344164	0.22113	0.103632	0.216531
PRPF40A	SM B	0.136288	-0.00888824	0.299549	0.261845	0.190369	0.0244558	0.701366	0.828299	0.89679	0.865716	0.563091	0.953178	0.896333
MDGA1	SM B	0.136293	-0.129379	0.140046	0.893619	0.31337	0.155708	0.0814425	0.132733	0.911408	0.0501561	0.294024	0.829151	0.729718
ZNF670	SM B	0.136368	-0.0293712	0.629665	0.940348	0.0830353	0.843051	0.853364	0.805949	0.160169	0.344258	0.463007	0.885656	0.354292
METTL2A	SM B	0.136369	-0.014876	0.55028	0.103477	0.613169	0.910287	0.17922	0.475435	0.474409	0.0921485	0.631305	0.605808	0.193415
DTYMK	SM B	0.13638	0.0149668	0.901276	0.0613259	0.278464	0.666501	0.0964265	0.77488	0.58485	0.546935	0.885622	0.195447	0.456584
ACCS	SM B	0.136437	0.0515882	0.0990221	0.631693	0.0162055	0.516075	0.549645	0.586283	0.296369	0.543915	0.858063	0.042973	0.13954
MAP1LC3A	SM B	0.136561	-0.0368282	0.429657	0.965502	0.240031	0.011396	0.552916	0.660276	0.128252	0.805006	0.788153	0.768847	0.696867
OR4C6	SM B	0.136579	-0.11507	0.355291	0.387283	0.992289	0.926639	0.562366	0.656993	0.339744	0.754469	0.136242	0.0195824	0.409146
MBNL1	SM B	0.136778	-0.0110927	0.629881	0.0359637	0.322976	0.858512	0.0326257	0.980195	0.350235	0.208894	0.469571	0.243278	0.446295
HSPA5	SM B	0.136922	0.0224209	0.577462	0.905003	0.957012	0.0184538	0.577376	0.000171604	0.891495	0.910771	0.0804948	0.914765	0.656163
LINC00652	SM B	0.136946	0.0577942	0.814094	0.0243135	0.430232	0.564847	0.573986	0.81177	0.313861	0.103384	0.199527	0.398855	0.396169
TMEM110	SM B	0.137011	-0.0189342	0.0690556	0.483711	0.572052	0.3544	0.133744	0.316202	0.00703867	0.259786	0.307445	0.430559	0.359116
NOMO2	SM B	0.137063	0.0293711	0.289718	0.126334	0.405993	0.502046	0.635193	0.0256123	0.10635	0.696256	0.95884	0.682162	0.91367
ATPIF1	SM B	0.137113	0.011786	0.122894	0.246768	0.353846	0.970495	0.165765	0.872735	0.829435	0.19601	0.592707	0.500919	0.861671
RABL2B	SM B	0.137119	0.0136114	0.733495	0.202038	0.500985	0.363572	0.741314	0.644836	0.0524014	0.264368	0.203258	0.368942	0.102529
UNKL	SM B	0.137318	0.019784	0.821771	0.0347677	0.730883	0.830933	0.145448	0.561156	0.317578	0.261115	0.234049	0.386681	0.906556
AL354718.1	SM B	0.137403	-0.0494789	0.0656362	0.342112	0.096577	0.333295	0.666652	0.520872	0.408835	0.720043	0.310589	0.508496	0.548771
LIMK2	SM B	0.137501	-0.0160488	0.105085	0.510147	0.285206	0.620522	0.412289	0.255917	0.755001	0.439292	0.377734	0.143671	0.775621
MYOF	SM B	0.137592	0.117284	0.73695	0.372751	0.205696	0.679179	0.985765	0.00891789	0.427725	0.409546	0.823322	0.0977794	0.903366
EIF2B5	SM B	0.137678	0.0100168	0.437344	0.805422	0.103147	0.150952	0.464896	0.954466	0.847399	0.041021	0.409881	0.742804	0.0568268
PSMC5	SM B	0.137716	-0.00952025	0.366296	0.0543762	0.865394	0.742009	0.340637	0.67555	0.915102	0.979455	0.180807	0.464748	0.24092
FLVCR2	SM B	0.137757	-0.0738783	0.854912	0.147293	0.779051	0.17591	0.222724	0.567038	0.712262	0.570334	0.230255	0.997651	0.96428
SPTLC2	SM B	0.137872	-0.0163012	0.217359	0.100121	0.656661	0.567776	0.971537	0.682433	0.348596	0.337469	0.0401229	0.110282	0.961492
NSD2	SM B	0.137917	-0.0169725	0.0442039	0.259878	0.0321659	0.491041	0.500821	0.00746336	0.484817	0.0555164	0.897296	0.32897	0.068565
AC010642.2	SM B	0.13794	0.0252209	0.813967	0.0291894	0.833683	0.984656	0.221282	0.980561	0.980857	0.845459	0.229459	0.0855467	0.355398
ALYREF	SM B	0.138065	0.0172596	0.515979	0.302781	0.182927	0.402841	0.170336	0.105402	0.161279	0.376431	0.899763	0.0726601	0.871822
NDST2	SM B	0.138154	0.013165	0.678588	0.88709	0.0164317	0.710581	0.210011	0.370263	0.61899	0.991808	0.917341	0.999774	0.716416
MCM10	SM B	0.138181	0.141327	0.720348	0.0161016	0.873048	0.772623	0.366742	0.0192307	0.921188	0.302296	0.0458068	0.653594	0.678001
TRIM16	SM B	0.13821	-0.0351866	0.00114406	0.645025	0.617482	0.852815	0.985594	0.0448527	0.266601	0.748628	0.437182	0.534393	0.0983558
CDR2	SM B	0.138223	-0.0219225	0.64443	0.000288537	0.317054	0.0831328	0.0423658	0.307574	0.527676	0.549292	0.72299	0.245659	0.37703
ATPAF1	SM B	0.138247	-0.0125966	0.367289	0.104842	0.137784	0.207772	0.156518	0.726328	0.10269	0.481033	0.119796	0.601371	0.381021
BANP	SM B	0.138276	0.0149039	0.999075	0.275845	0.147873	0.195248	0.765997	0.179086	0.630584	0.174742	0.444617	0.892965	0.0958852
XRRA1	SM B	0.138355	-0.0431172	0.236896	0.475281	0.26487	0.779153	0.0346932	0.00502748	0.60913	0.210556	0.764952	0.169113	0.285311
BDH1	SM B	0.138572	0.0242341	0.174755	0.123531	0.011421	0.137382	0.470695	0.544982	0.716149	0.0938108	0.663032	0.819193	0.486828
SSFA2	SM B	0.138639	0.0253758	0.684861	0.251761	0.922982	0.77438	0.425214	0.859473	0.708706	0.423212	0.00165959	0.331188	0.562251
C2orf81	SM B	0.138701	0.0395409	0.899598	0.053481	0.00961853	0.633798	0.729357	0.0451775	0.165999	0.0665578	0.408686	0.100464	0.0833662
NSRP1	SM B	0.138731	-0.0136642	0.115325	0.632792	0.175228	0.0277951	0.676128	0.621953	0.635322	0.90126	0.0165041	0.36868	0.631518
ZDBF2	SM B	0.138755	0.0410653	0.959086	0.412583	0.207943	0.00529741	0.197526	0.0987516	0.0721939	0.0934137	0.48995	0.654582	0.499925
CCDC82	SM B	0.13878	-0.0127297	0.398307	0.838572	0.567273	0.922374	0.175293	0.594887	0.782105	0.939573	0.7058	0.032137	0.191974
AC025569.1	SM B	0.138837	0.039912	0.110952	0.628202	0.0427654	0.284808	0.70503	0.666911	0.412863	0.242026	0.772511	0.953971	0.410993
POC5	SM B	0.138855	-0.0168629	0.691545	0.348838	0.900425	0.773658	0.311335	0.152812	0.637318	0.443923	0.708018	0.244897	0.315203
TESPA1	SM B	0.138869	-0.0220178	0.270172	0.796737	0.725136	0.627377	0.0916774	0.489477	0.947894	0.571477	0.00423504	0.272297	0.337411
AL359915.2	SM B	0.138879	0.023544	0.949885	0.0550144	0.82093	0.350033	0.979639	0.164815	0.231454	0.310018	0.262375	0.636453	0.295237
HABP4	SM B	0.138899	0.0186374	0.197021	0.601612	0.439695	0.133819	0.992975	0.0933467	0.260458	0.958527	0.30556	0.134007	0.733254
TMEM256P2	SM B	0.138921	0.0530309	0.523413	0.980516	0.0859913	0.613048	0.404147	0.063066	0.345308	0.163793	0.843007	0.823261	0.251266
ALDH18A1	SM B	0.138944	0.0134571	0.955566	0.047655	0.554259	0.438053	0.883625	0.0335887	0.873727	0.764751	0.107229	0.461952	0.516726
RHBDF2	SM B	0.139313	-0.0144334	0.0261267	0.804832	0.606308	0.465754	0.46075	0.0652778	0.212549	0.926067	0.122791	0.228348	0.86029
ZNF34	SM B	0.139323	0.0198261	0.405781	0.551833	0.285143	0.399221	0.914223	0.992899	0.519509	0.762155	0.536252	0.960023	0.0777495
WDR7	SM B	0.139565	-0.0206795	0.0109077	0.86245	0.826026	0.880043	0.0681949	0.549924	0.762065	0.860862	0.373866	0.203166	0.93734
RPH3AL	SM B	0.139632	-0.0401365	0.0515246	0.332517	0.760937	0.865812	0.644853	0.775747	0.151255	0.299791	0.0838844	0.565414	0.459738
TBL1XR1	SM B	0.139658	-0.0140978	0.58204	0.655375	0.131469	0.638434	0.428353	0.529353	0.40642	0.643634	0.465891	0.0692583	0.00934712
ATP6V0D1	SM B	0.139725	-0.0129569	0.958452	0.695373	0.89959	0.025486	0.450354	0.72432	0.411743	0.244117	0.87845	0.22486	0.827105
ATG3	SM B	0.140088	-0.0133103	0.894991	0.169409	0.903814	0.533352	0.309589	0.6836	0.148737	0.655631	0.856576	0.196913	0.177485
MRPL21	SM B	0.140118	-0.0156277	0.792529	0.493156	0.954648	0.315213	0.706138	0.165182	0.72755	0.401122	0.0614673	0.615391	0.589014
CACNB1	SM B	0.140257	-0.0452992	0.0123788	0.255894	0.71527	0.767709	0.183446	0.190276	0.247436	0.119116	0.281465	0.0775848	0.560012
ACVR2B	SM B	0.140331	0.0882983	0.373818	0.0719787	0.46711	0.0579263	0.392603	0.117041	0.34836	0.262693	0.676899	0.267248	0.29511
LINC02562	SM B	0.140333	-0.0891859	0.427273	0.147188	0.019144	0.827696	0.112798	0.813138	0.199493	0.851383	0.417683	0.0887753	0.0407273
IFT46	SM B	0.14041	-0.0220772	0.929883	0.684677	0.06304	0.749496	0.780673	0.991749	0.749354	0.212143	0.708524	0.696981	0.626867
BEX5	SM B	0.140433	0.0628159	0.891262	0.115636	0.443196	0.542088	0.748655	0.409423	0.100712	0.838842	0.850029	0.208139	0.162854
C15orf41	SM B	0.140474	0.0231029	0.680491	0.822234	0.857357	0.0141417	0.0447103	0.0597436	0.502917	0.237367	0.875031	0.038381	0.010159
RPS12P20	SM B	0.14057	0.0567484	0.595492	0.0681921	0.595993	0.871882	0.500505	0.636974	0.436209	0.741501	0.939569	0.154452	0.763179
AHCTF1	SM B	0.140572	-0.0183906	0.204573	0.766172	0.305955	0.129317	0.249916	0.879341	0.0170399	0.174737	0.524147	0.0252023	0.252359
UQCR10	SM B	0.140785	-0.0141896	0.744709	0.370639	0.407888	0.286361	0.350166	0.727855	0.502959	0.406939	0.270705	0.203864	0.989819
ELP2	SM B	0.140801	0.0140551	0.0300766	0.455664	0.153776	0.611201	0.14726	0.951891	0.459871	0.688434	0.510041	0.0794963	0.0491065
AC233699.1	SM B	0.140801	0.0433092	0.412635	0.845188	0.905225	0.108741	0.267015	0.147555	0.424406	0.752398	0.34186	0.886668	0.63272
FANCB	SM B	0.140867	0.0372308	0.701074	0.572162	0.66983	0.203472	0.286152	0.0823325	0.305219	0.298049	0.356589	0.170353	0.982778
TTC28-AS1	SM B	0.140883	0.0193517	0.64965	0.687781	0.951335	0.120033	0.317725	0.298836	0.740692	0.981464	0.136516	0.217584	0.97366
FLOT1	SM B	0.141003	-0.0113975	0.0900274	0.146436	0.144409	0.115538	0.349139	0.346668	0.185335	0.950995	0.601222	0.557632	0.229605
SSBP4	SM B	0.141011	-0.0219133	0.139006	0.494014	0.817543	0.526337	0.867294	0.772884	0.0343335	0.0931174	0.60991	0.511299	0.863718
PXMP4	SM B	0.141021	0.017798	0.416188	0.147679	0.712875	0.266088	0.827177	0.561726	0.384295	0.508486	0.329272	0.781108	0.879971
CIRBP-AS1	SM B	0.141062	-0.034289	0.0233582	0.930611	0.460466	0.532383	0.970636	0.952313	0.908666	0.817131	0.103977	0.262532	0.993417
NIT2	SM B	0.141166	0.0145492	0.953513	0.143671	0.693176	0.969306	0.504793	0.580854	0.0535468	0.773376	0.935381	0.481377	0.725028
HIST1H3E	SM B	0.141172	-0.0566804	0.192687	0.242616	0.615932	0.278863	0.525997	0.616079	0.0363704	0.0273907	0.952131	0.124054	0.281173
ZNF91	SM B	0.141176	-0.0163077	0.983491	0.11577	0.149277	0.457173	0.386821	0.642283	0.758731	0.919879	0.76745	0.949915	0.341453
CREBL2	SM B	0.141217	-0.0141325	0.847582	0.00133522	0.358094	0.0821372	0.517358	0.068684	0.355008	0.469679	0.325622	0.539335	0.96752
AC089984.2	SM B	0.141226	0.0911202	0.510168	0.605315	0.981781	0.209625	0.157064	0.816204	0.03731	0.779161	0.750938	0.996532	0.769657
CFLAR-AS1	SM B	0.141276	-0.0498966	0.176872	0.545388	0.475393	0.221739	0.620809	0.714691	0.613835	0.793759	0.946027	0.842607	0.623837
REEP5	SM B	0.141284	-0.0114609	0.614035	0.3268	0.0663344	0.5331	0.761638	0.888352	0.709063	0.527664	0.36242	0.76076	0.0780403
AC009133.4	SM B	0.141306	-0.0296972	0.853216	0.427655	0.414138	0.130147	0.240228	0.281247	0.425521	0.203369	0.851332	0.998893	0.0515227
F8A1	SM B	0.141378	0.0261374	0.55279	0.292361	0.180013	0.51353	0.303065	0.754238	0.558353	0.462551	0.933681	0.538887	0.682579
SDR39U1	SM B	0.14145	0.0165202	0.756034	0.218547	0.13109	0.627108	0.742267	0.851031	0.249421	0.226866	0.146944	0.410186	0.517637
NT5C1B	SM B	0.141574	0.0484267	0.445211	0.0380273	0.259365	0.751193	0.538314	0.674717	0.647239	0.189332	0.373392	0.169029	0.00878396
ETFRF1	SM B	0.141686	-0.0180389	0.393468	0.00605953	0.142922	0.285231	0.285165	0.289533	0.812646	0.978852	0.537717	0.424679	0.0304644
SPIRE2	SM B	0.141984	0.0609806	0.56775	0.309383	0.757574	0.265767	0.552485	0.759554	0.479738	0.786095	0.90895	0.927374	0.557806
HNRNPCP1	SM B	0.141993	-0.0684121	0.199102	0.372047	0.723762	0.553363	0.51658	0.110957	0.43056	0.29477	0.707121	0.0363059	0.893707
EFEMP2	SM B	0.142021	0.0338484	0.670017	0.724119	0.10007	0.0564143	0.688115	0.891807	0.485782	0.879261	0.829119	0.925468	0.766483
TMCO4	SM B	0.142045	-0.0164118	0.195396	0.00225646	0.536093	0.530183	0.225603	0.487311	0.293625	0.229481	0.340348	0.681752	0.948945
TTC13	SM B	0.142076	0.0129281	0.339053	0.113987	0.512054	0.660871	0.309375	0.167211	0.333924	0.626845	0.600242	0.43992	0.0690372
ARHGEF9	SM B	0.142103	0.0231855	0.59146	0.0856635	0.344683	0.47593	0.989044	0.736765	0.745177	0.348207	0.594429	0.897264	0.364649
PCID2	SM B	0.14211	-0.0119125	0.448039	0.0252226	0.262076	0.426354	0.104945	0.342386	0.37592	0.623481	0.893054	0.579088	0.11428
TSPAN13	SM B	0.142154	0.0301142	0.380969	0.621384	0.998298	0.069724	0.494724	0.00609228	0.130542	0.862731	0.907781	0.858278	0.0707938
NLE1	SM B	0.142196	0.0262306	0.474608	0.184277	0.298932	0.707026	0.470122	0.366369	0.951007	0.665548	0.306187	0.993474	0.820339
AC062017.1	SM B	0.142217	0.0453393	0.0979684	0.290047	0.881862	0.950533	0.895532	0.920337	0.876215	0.650511	0.623696	0.736164	0.274601
AL365361.1	SM B	0.142301	-0.0406922	0.31451	0.346244	0.182308	0.442228	0.786563	0.330261	0.380677	0.122103	0.837805	0.627386	0.813613
HSD17B6	SM B	0.142303	-0.0480721	0.0972814	0.33385	0.176909	0.863995	0.51541	0.265064	0.914645	0.145282	0.806697	0.137405	0.588184
ANXA2R	SM B	0.142314	0.0163074	0.97327	0.237334	0.946266	0.0094425	0.347163	0.550601	0.431322	0.520333	0.720616	0.539733	0.208965
CDKN2B	SM B	0.142316	0.0815554	0.999852	0.642485	0.93499	0.039939	0.0671235	0.204905	0.535404	0.907478	0.0151948	0.436831	0.317765
USP33	SM B	0.142405	-0.0132421	0.473832	0.48749	0.495595	0.444255	0.322913	0.404305	0.521638	0.476435	0.900783	0.176856	0.811297
LRRC37A15P	SM B	0.142417	0.0631761	0.961024	0.227052	0.738979	0.856032	0.445135	0.911971	0.784367	0.608656	0.0160235	0.867067	0.329969
AL450384.2	SM B	0.142507	0.0363631	0.747942	0.044973	0.948253	0.838515	0.755177	0.810489	0.619255	0.148746	0.0432737	0.516503	0.797699
PYCR2	SM B	0.142536	-0.0114213	0.917399	0.666084	0.999315	0.369356	0.14009	0.0913503	0.745928	0.0073589	0.963617	0.915473	0.44657
SLC9A8	SM B	0.142647	-0.0155198	0.542858	0.194248	0.784884	0.34014	0.978552	0.901299	0.273828	0.624886	0.361481	0.301099	0.200131
AL031666.3	SM B	0.14269	0.0490523	0.85392	0.00457093	0.453371	0.943283	0.517858	0.930542	0.922386	0.681561	0.530023	0.933135	0.557263
LINC01465	SM B	0.142774	-0.0584495	0.266106	0.743665	0.433052	0.0177637	0.658042	0.488877	0.11778	0.144168	0.594929	0.661421	0.497489
ZNF285	SM B	0.142791	0.0715041	0.470542	0.592372	0.185158	0.620327	0.840212	0.0480609	0.294466	0.767514	0.676911	0.75479	0.0916303
TAF1A-AS1	SM B	0.142797	0.0593528	0.128699	0.442453	0.483413	0.1624	0.267577	0.870654	0.789551	0.533786	0.366722	0.155423	0.323016
AC079089.1	SM B	0.142848	-0.0440204	0.505875	0.00736921	0.476405	0.986199	0.990354	0.595685	0.514993	0.640237	0.418491	0.7538	0.622007
NUP37	SM B	0.142865	0.0134702	0.0244366	0.307545	0.12994	0.382601	0.598739	0.572944	0.959895	0.0053347	0.391287	0.749337	0.747798
UTP4	SM B	0.142951	-0.011833	0.494485	0.455664	0.96013	0.769271	0.208946	0.987617	0.467291	0.910345	0.226562	0.295038	0.863497
IGHG3	SM B	0.142961	-0.0245015	0.117063	0.860809	0.980312	0.462032	0.316491	0.296371	0.0254722	0.939785	0.758993	0.147782	0.891357
SMIM18	SM B	0.14298	-0.0558581	0.410776	0.836469	0.46076	0.12797	0.709524	0.899182	0.391087	0.916322	0.604438	0.746681	0.76466
ZNF426	SM B	0.143	-0.0172807	0.396126	0.925511	0.0365844	0.170073	0.417196	0.0471195	0.510289	0.415395	0.391539	0.254875	0.949519
AC007601.1	SM B	0.143116	-0.0619769	0.00377194	0.599042	0.320712	0.181567	0.83052	0.478663	0.535451	0.168198	0.719544	0.114971	0.110798
TLR1	SM B	0.14312	0.0176949	0.430655	0.552895	0.0966802	0.411212	0.188397	0.088888	0.378964	0.664535	0.0806687	0.636226	0.255407
EML2-AS1	SM B	0.143204	0.052509	0.488484	0.061465	0.745151	0.25729	0.71451	0.209722	0.226644	0.94016	0.837636	0.585344	0.042711
ARL14	SM B	0.143228	-0.0380115	0.633706	0.000752459	0.841632	0.608014	0.426866	0.897345	0.84646	0.747154	0.0356368	0.486965	0.351075
RAB40C	SM B	0.143295	0.0179265	0.95292	0.098494	0.191717	0.591063	0.86525	0.41464	0.641738	0.262124	0.675828	0.517286	0.0658053
AC055839.1	SM B	0.143309	0.0614987	0.38766	0.126949	0.179126	0.338763	0.155731	0.535321	0.379088	0.301271	0.00407537	0.863911	0.293813
GS1-124K5.4	SM B	0.143319	0.0385127	0.774281	0.108183	0.455837	0.916521	0.0782035	0.0788053	0.747023	0.496601	0.564679	0.453232	0.388924
BX284668.4	SM B	0.143333	0.0653711	0.347471	0.158548	0.192902	0.474282	0.624567	0.0544647	0.251217	0.372139	0.272381	0.749881	0.874616
LCA5	SM B	0.143391	0.0861375	0.958354	0.48936	0.570729	0.724143	0.426417	0.0196243	0.60812	0.185401	0.58714	0.237698	0.376516
KAT5	SM B	0.143435	0.0111387	0.512024	0.978905	0.134391	0.0481148	0.322033	0.997265	0.202457	0.896584	0.738404	0.0685153	0.823105
CYB5R4	SM B	0.143481	-0.0116054	0.522444	0.288541	0.502186	0.670665	0.596646	0.0471561	0.0914592	0.644524	0.54793	0.239592	0.284941
RRM2	SM B	0.14371	0.158398	0.972648	0.00958992	0.532276	0.844966	0.408823	0.0380837	0.450703	0.244052	0.0769	0.991726	0.803572
ZNF101	SM B	0.14372	0.0159665	0.483692	0.786492	0.161279	0.304551	0.395184	0.737205	0.054603	0.912468	0.0990888	0.591583	0.790324
PTER	SM B	0.143746	-0.0175563	0.303702	0.000894366	0.749632	0.937234	0.72911	0.593207	0.998688	0.737519	0.779611	0.291594	0.154948
FABP5	SM B	0.143794	0.0226582	0.0934706	0.575356	0.264377	0.45088	0.776709	0.88515	0.545316	0.459775	0.158955	0.568098	0.788587
RNF149	SM B	0.143805	-0.0124142	0.61135	0.120077	0.999435	0.176059	0.786803	0.858698	0.50699	0.965521	0.454618	0.349839	0.226173
AC114980.1	SM B	0.143818	-0.0779317	0.218146	0.316321	0.235931	0.901429	0.986166	0.168843	0.522298	0.0113354	0.0286871	0.477411	0.870006
SNORD96A	SM B	0.143883	-0.0391271	0.049082	0.914937	0.8518	0.116912	0.968977	0.423728	0.876108	0.623141	0.594791	0.866952	0.415583
TDRD12	SM B	0.143998	0.124619	0.592734	0.0617951	0.458373	0.0687741	0.193264	0.0367147	0.0549012	0.427876	0.0691526	0.442727	0.244554
AC109587.1	SM B	0.144041	-0.0408217	0.380739	0.536689	0.413441	0.715637	0.217988	0.228054	0.434511	0.603523	0.659052	0.3616	0.96944
LINC02391	SM B	0.14406	-0.0427869	0.490757	0.67847	0.239022	0.367385	0.158686	0.403744	0.860003	0.829551	0.834636	0.237633	0.137608
RAB11FIP5	SM B	0.144093	0.0453887	0.6211	0.139143	0.348856	0.00765468	0.402713	0.973764	0.0457725	0.465555	0.774978	0.59312	0.237569
SETBP1	SM B	0.144305	0.0209802	0.561843	0.156088	0.452823	0.554552	0.309961	0.90313	0.0100759	0.561745	0.303961	0.256743	0.75861
ZNF302	SM B	0.144316	0.0157647	0.531396	0.220753	0.872332	0.102914	0.103753	0.539329	0.492192	0.918904	0.162489	0.761239	0.312147
YTHDC2	SM B	0.144326	0.0141595	0.80901	0.151331	0.309831	0.657914	0.0709308	0.942718	0.431637	0.513221	0.456876	0.0156443	0.725162
PSPHP1	SM B	0.144333	0.114044	0.0873839	0.102744	0.299653	0.0284395	0.250017	0.0734558	0.134963	0.595175	0.94859	0.202192	0.0323059
CATSPER2	SM B	0.144437	0.0370546	0.987123	0.611256	0.276996	0.226281	0.829725	0.627275	0.00154985	0.0387242	0.19366	0.531353	0.616021
CCDC144B	SM B	0.14445	-0.0829177	0.581731	0.271819	0.504189	0.0705312	0.72106	0.249643	0.932018	0.189205	0.968943	0.250799	0.604675
CRELD1	SM B	0.144457	0.0162463	0.0110987	0.160696	0.513317	0.0147307	0.977868	0.72026	0.812532	0.310375	0.463872	0.379587	0.0882739
MTMR3	SM B	0.144537	0.0249122	0.0147165	0.53026	0.112525	0.062288	0.0251726	0.713276	0.352857	0.465777	0.988146	0.974761	0.627543
INO80E	SM B	0.144734	0.0220898	0.472497	0.00743824	0.462006	0.999778	0.411953	0.557704	0.594859	0.371303	0.774457	0.288359	0.567759
PLEKHA8P1	SM B	0.14485	-0.0234277	0.37179	0.246634	0.375815	0.970621	0.806676	0.280877	0.893037	0.307674	0.44093	0.373907	0.86672
TOLLIP	SM B	0.144924	-0.0151119	0.0835313	0.437516	0.500108	0.976746	0.368181	0.960307	0.00186417	0.154762	0.647154	0.806748	0.978822
LINC00116	SM B	0.14504	-0.0238781	0.780102	0.729507	0.593991	0.108042	0.839611	0.819622	0.491355	0.0946555	0.429937	0.431149	0.476549
HSP90AB1	SM B	0.145052	-0.0122239	0.66671	0.092702	0.320471	0.838828	0.265954	0.958812	0.341539	0.719124	0.593836	0.853439	0.384114
LDLRAD2	SM B	0.145154	-0.0708449	0.294712	0.636065	0.175989	0.14839	0.456546	0.115445	0.0979586	0.71779	0.668138	0.177436	0.255711
TBC1D22A	SM B	0.145165	0.0107791	0.484085	0.0285214	0.312705	0.808538	0.407683	0.4001	0.470977	0.962471	0.89601	0.580736	0.887952
MEN1	SM B	0.145219	0.0140758	0.278554	0.00472182	0.122205	0.0880896	0.333791	0.328311	0.57467	0.841589	0.26571	0.786378	0.151243
PRF1	SM B	0.14542	-0.0822481	0.495004	0.247325	0.0266385	0.958201	0.980576	0.91804	0.94886	0.349398	0.215891	0.0257459	0.521756
HSPD1	SM B	0.145441	-0.0116976	0.520394	0.607807	0.261295	0.767257	0.0564875	0.598798	0.309623	0.466289	0.485791	0.949728	0.653484
EIF3G	SM B	0.14556	-0.011984	0.875344	0.0775976	0.653246	0.578492	0.627775	0.591543	0.0640909	0.126911	0.665887	0.271493	0.865261
MAPKAP1	SM B	0.145609	0.00938583	0.934507	0.949164	0.0654261	0.004206	0.485693	0.839496	0.142946	0.138945	0.523882	0.588555	0.554665
AL133338.1	SM B	0.145656	0.044442	0.450021	0.118493	0.894601	0.25602	0.392688	0.698391	0.569508	0.748345	0.930681	0.411566	0.938828
SLC25A24	SM B	0.145684	-0.0182873	0.829018	0.691823	0.17059	0.549405	0.761793	0.157194	0.150304	0.47053	0.964266	0.0974045	0.615788
MADD	SM B	0.145783	-0.0159631	0.155647	0.313267	0.627251	0.923523	0.940216	0.745546	0.172753	0.870645	0.376699	0.78922	0.828473
SIRT7	SM B	0.145783	-0.0120795	0.496065	0.220105	0.44349	0.0398152	0.781534	0.95179	0.356072	0.271747	0.858922	0.604467	0.114481
UBE2E3	SM B	0.145887	0.0170737	0.013513	0.363534	0.301501	0.152508	0.569171	0.633975	0.453229	0.23845	0.737774	0.325294	0.942978
FBXL13	SM B	0.145892	0.0684984	0.669726	0.0298741	0.467051	0.8837	0.996545	0.654799	0.715379	0.097239	0.305587	0.985107	0.0310781
MOGS	SM B	0.145916	0.0259492	0.558356	0.900842	0.178158	0.290674	0.396715	0.773351	0.00988004	0.0934439	0.361152	0.466939	0.675246
SMIM27	SM B	0.145963	0.0195935	0.481087	0.259013	0.606916	0.777711	0.216196	0.534128	0.772598	0.473817	0.869933	0.279758	0.930005
CD19	SM B	0.146003	-0.0138292	0.48889	0.399343	0.632389	0.0190276	0.0257962	0.72402	0.216972	0.500326	0.502944	0.797068	0.0826225
MYADM	SM B	0.146004	-0.042604	0.333556	0.795228	0.460616	0.000314708	0.447405	0.216288	0.95652	0.667925	0.798513	0.0621258	0.836091
PWP2	SM B	0.146004	-0.115238	0.262731	0.43512	0.83602	0.54076	0.585158	0.232277	0.0113654	0.301921	0.12844	0.620998	0.294961
WASH2P	SM B	0.146098	0.0319886	0.345019	0.885583	0.590217	0.237991	0.405916	0.447893	0.877136	0.439434	0.314849	0.665325	0.692184
Z98749.2	SM B	0.146102	0.0163925	0.91317	0.0905168	0.0276955	0.868024	0.719304	0.399905	0.027274	0.734215	0.429415	0.102856	0.0178222
TIFA	SM B	0.146154	-0.0196477	0.719435	0.0456099	0.477271	0.687108	0.723177	0.627342	0.270669	0.0556369	0.737703	0.0233422	0.0853682
ST6GALNAC6	SM B	0.146274	-0.0154613	0.788059	0.00426498	0.367244	0.12948	0.925934	0.732086	0.905899	0.129251	0.256231	0.121208	0.043834
AC007780.1	SM B	0.146274	0.0536114	0.809361	0.594504	0.771301	0.0818534	0.0811761	0.421108	0.332396	0.243021	0.898687	0.120721	0.353738
UPP1	SM B	0.146309	0.0372089	0.778844	0.949311	0.376491	0.256074	0.150256	0.0495726	0.643528	0.470088	0.413174	0.179946	0.886914
ZGRF1	SM B	0.14634	0.0304913	0.725545	0.994349	0.460192	0.833213	0.0124778	0.439479	0.0492821	0.682845	0.786927	0.184965	0.696449
KIF1B	SM B	0.146349	0.0199943	0.281782	0.134998	0.0562485	0.646603	0.00598446	0.455958	0.28354	0.585956	0.824979	0.24379	0.0873611
ARHGAP21	SM B	0.146371	-0.0281823	0.560913	0.397099	0.357122	0.481119	0.835506	0.0516835	0.559597	0.456695	0.0458749	0.846273	0.781831
DR1	SM B	0.146474	-0.0117337	0.668617	0.173158	0.0993422	0.679412	0.251226	0.424117	0.706858	0.975791	0.326655	0.242888	0.116346
GLA	SM B	0.146482	0.0231261	0.215217	0.190227	0.133473	0.0603164	0.654867	0.033259	0.951948	0.771761	0.424383	0.687171	0.83847
FAM120AOS	SM B	0.146616	0.0102983	0.0152725	0.222464	0.0455126	0.151342	0.0929385	0.123847	0.747804	0.122121	0.455549	0.0846546	0.0396958
FKBP7	SM B	0.146679	-0.0365741	0.147798	0.538244	0.931689	0.497558	0.0502071	0.585418	0.410422	0.259828	0.948682	0.729751	0.45297
WDHD1	SM B	0.146687	0.0250521	0.843335	0.290307	0.860496	0.279929	0.870636	0.607394	0.571773	0.618719	0.136805	0.869867	0.239148
SLC25A14	SM B	0.146694	0.0192924	0.550914	0.380955	0.438226	0.178858	0.308151	0.793028	0.844544	0.377269	0.584113	0.340636	0.621271
SPTY2D1	SM B	0.146889	-0.0187818	0.165523	0.846243	0.092313	0.506987	0.238921	0.690683	0.910566	0.669084	0.821464	0.352192	0.837702
MAPRE3	SM B	0.146971	0.0349278	0.0906855	0.452525	0.232544	0.191369	0.913138	0.980793	0.748291	0.183644	0.277457	0.618169	0.924046
TSHZ1	SM B	0.147022	0.0245269	0.307238	0.0697551	0.80392	0.0903202	0.896189	0.674824	0.573121	0.174397	0.281862	0.791483	0.332125
CFAP57	SM B	0.147039	0.0775431	0.0424447	0.460678	0.204677	0.426479	0.990897	0.480336	0.793893	0.258684	0.520573	0.0877285	0.606652
GLI4	SM B	0.147042	0.0189502	0.825864	0.130502	0.0537375	0.988418	0.732919	0.986969	0.381426	0.0933195	0.290388	0.699153	0.73388
HPS4	SM B	0.147126	-0.0120357	0.284129	0.0707983	0.80828	0.890124	0.354168	0.285236	0.165612	0.645059	0.820134	0.356897	0.353771
ZFP1	SM B	0.147208	-0.0199832	0.914016	0.392925	0.0471327	0.743345	0.968673	0.59483	0.82743	0.513277	0.290165	0.206188	0.530678
SLC35A2	SM B	0.147342	0.0155232	0.576363	0.120671	0.482634	0.407895	0.32644	0.374094	0.159447	0.999171	0.626807	0.84546	0.48682
AL136295.2	SM B	0.147372	-0.0383227	0.268012	0.0997029	0.787332	0.842934	0.558251	0.928556	0.766201	0.572888	0.148783	0.858977	0.0105953
PHKA2	SM B	0.147535	0.0166544	0.778943	0.0151046	0.599121	0.156805	0.910795	0.380697	0.759223	0.176933	0.544842	0.427822	0.136798
DDX43	SM B	0.147536	0.0839335	0.585587	0.489727	0.314933	0.411818	0.868801	0.00156921	0.456502	0.949696	0.531831	0.779092	0.213755
NMRAL1	SM B	0.147696	0.0161578	0.566267	0.812302	0.0703804	0.839851	0.529858	0.947249	0.917639	0.23137	0.210648	0.612215	0.113586
HIST1H4C	SM B	0.147724	0.021545	0.788829	0.507089	0.560732	0.774793	0.83221	0.0276364	0.876782	0.489443	0.255602	0.00318175	0.865618
AC024267.3	SM B	0.147877	0.0493692	0.908662	0.0251382	0.877643	0.386529	0.750683	0.372188	0.844246	0.486944	0.363048	0.26653	0.301242
CYP20A1	SM B	0.147887	0.0125275	0.900884	0.319122	0.444176	0.257261	0.903385	0.287299	0.810757	0.132133	0.700464	0.52232	0.276631
PLCG2	SM B	0.147907	-0.0110464	0.550209	0.363017	0.622665	0.0324837	0.957877	0.312338	0.970921	0.505889	0.3564	0.814793	0.0737559
DNAAF5	SM B	0.147931	-0.019073	0.241501	0.665892	0.346117	0.95875	0.111845	0.839246	0.908805	0.385817	0.290041	0.714837	0.611541
S100A6	SM B	0.147933	-0.0193536	0.684767	0.0433684	0.547166	0.418931	0.674362	0.916528	0.107588	0.743417	0.479867	0.294401	0.877828
VGLL4	SM B	0.148127	0.016422	0.0488109	0.0037145	0.381022	0.219845	0.86901	0.208827	0.656042	0.0686593	0.659489	0.243377	0.862681
ATP5G1	SM B	0.14818	0.0120116	0.125614	0.431159	0.964673	0.377398	0.672423	0.340576	0.805368	0.708219	0.356527	0.217879	0.653981
STX6	SM B	0.14821	-0.0148189	0.323019	0.976085	0.11204	0.55203	0.68119	0.986357	0.170961	0.0806828	0.158632	0.362323	0.688264
TVP23A	SM B	0.14823	0.0552052	0.742412	0.388792	0.0446355	0.0873482	0.795071	0.272251	0.306579	0.584914	0.462677	0.313893	0.0754605
AC091729.3	SM B	0.148244	0.0354041	0.580843	0.799254	0.928576	0.0290041	0.70824	0.116295	0.337941	0.335523	0.944831	0.176209	0.494996
AVPI1	SM B	0.148627	0.0430414	0.215601	0.957135	0.699404	0.683022	0.763246	0.808216	0.82735	0.300171	0.117561	0.723494	0.960486
DLG3	SM B	0.148697	-0.0345645	0.916635	0.177565	0.984503	0.408789	0.621993	0.307474	0.0090802	0.627291	0.404363	0.243815	0.171769
AC093010.2	SM B	0.148752	0.0313192	0.563348	0.428391	0.304107	0.0126204	0.10561	0.990428	0.27663	0.404885	0.739701	0.14425	0.472986
SPA17	SM B	0.148801	-0.0718706	0.936797	0.344363	0.100406	0.111301	0.576939	0.312542	0.101194	0.470015	0.65367	0.0498285	0.325403
AGK	SM B	0.148923	0.0125696	0.113884	0.213616	0.934826	0.173631	0.55366	0.941608	0.425078	0.297387	0.188382	0.132329	0.19678
TMEM242	SM B	0.148965	0.0162344	0.567029	0.528446	0.0345836	0.814902	0.083097	0.720042	0.745771	0.448813	0.0574698	0.0596774	0.46923
MSH5	SM B	0.149126	0.0179396	0.121249	0.0557763	0.0318061	0.694037	0.732572	0.522023	0.431669	0.593145	0.857246	0.963054	0.857196
DAP3	SM B	0.149241	0.00971657	0.583657	0.845823	0.54038	0.112023	0.416436	0.536425	0.735816	0.348374	0.406863	0.162713	0.402692
DIEXF	SM B	0.149298	-0.0174337	0.278553	0.455957	0.302506	0.861446	0.559918	0.117806	0.347243	0.530725	0.00863833	0.598658	0.203531
CRYL1	SM B	0.149348	0.027442	0.010638	0.938461	0.104635	0.804644	0.78507	0.118571	0.576518	0.505437	0.0195278	0.99006	0.480996
PRKRA	SM B	0.149353	0.0125039	0.803976	0.717544	0.535089	0.0245425	0.729101	0.982674	0.287001	0.264271	0.472454	0.806351	0.10623
SESN3	SM B	0.149357	-0.0231734	0.285943	0.448359	0.0152014	0.363654	0.241001	0.798438	0.605387	0.667182	0.698447	0.010528	0.297411
CRK	SM B	0.149417	-0.0110009	0.854592	0.361051	0.128286	0.446328	0.527493	0.861555	0.465347	0.236201	0.716066	0.451946	0.610694
ZDHHC18	SM B	0.149417	-0.0236563	0.611494	0.0535201	0.811861	0.0596672	0.622685	0.718393	0.818634	0.491042	0.207275	0.720018	0.207979
PHLPP1	SM B	0.149526	0.0584507	0.129417	0.56126	0.363206	0.243686	0.170207	0.666093	0.80061	0.860333	0.479186	0.586009	0.103932
AC026271.1	SM B	0.149766	-0.0233226	0.0753462	0.180766	0.0923847	0.570887	0.363387	0.868009	0.992577	0.225715	0.0834513	0.779708	0.237882
UBB	SM B	0.15005	0.0106802	0.109311	0.702808	0.970474	0.238421	0.483066	0.0424481	0.894953	0.202286	0.138749	0.132057	0.24666
TMEM183A	SM B	0.15013	0.0106761	0.0399603	0.869447	0.767218	0.537985	0.548822	0.478729	0.342555	0.562702	0.876407	0.976032	0.628532
AC004908.1	SM B	0.150195	0.0495312	0.707462	0.235674	0.791142	0.682715	0.644869	0.382362	0.382481	0.179888	0.0237647	0.946242	0.517148
TRMT5	SM B	0.1502	0.0198094	0.10242	0.764485	0.610635	0.487892	0.212316	0.766892	0.317372	0.0105379	0.691008	0.501315	0.956555
REST	SM B	0.150265	-0.00904589	0.904459	0.32163	0.667824	0.119308	0.561053	0.645083	0.75293	0.926246	0.260379	0.143615	0.763327
AC022144.1	SM B	0.150335	0.0622781	0.364101	0.183451	0.776806	0.754755	0.920437	0.731358	0.261982	0.785928	0.937674	0.748332	0.23339
TMEM9B	SM B	0.150545	-0.0113949	0.315339	0.0657228	0.536624	0.491785	0.412202	0.407052	0.252077	0.12769	0.203012	0.783994	0.706885
BCKDHB	SM B	0.15056	0.016344	0.136211	0.339733	0.438298	0.776279	0.736609	0.315259	0.976558	0.307217	0.449681	0.691162	0.944099
UBXN8	SM B	0.150564	-0.0260313	0.404823	0.500785	0.00679485	0.190405	0.559868	0.933575	0.859443	0.329065	0.226546	0.753594	0.0594603
COG5	SM B	0.15059	-0.0137788	0.522196	0.544821	0.177869	0.842931	0.319402	0.156216	0.596809	0.486781	0.511573	0.273418	0.151413
LRRC57	SM B	0.150651	0.014312	0.832089	0.30749	0.60394	0.226808	0.405007	0.807796	0.335659	0.627512	0.73476	0.723517	0.519054
CRIPT	SM B	0.150712	-0.0179716	0.543076	0.334352	0.602385	0.0144488	0.400101	0.470983	0.606526	0.520213	0.0602176	0.913472	0.0751693
MKNK2	SM B	0.150785	-0.0219252	0.379367	0.283154	0.3268	0.05155	0.802851	0.109905	0.668316	0.0852465	0.441618	0.558892	0.038349
PQBP1	SM B	0.150805	0.0117765	0.159419	0.978074	0.30857	0.822074	0.427132	0.429297	0.206423	0.109458	0.837858	0.984942	0.583968
AL671855.1	SM B	0.150829	-0.0526927	0.897338	0.222223	0.735209	0.371906	0.846177	0.263081	0.64392	0.677779	0.983586	0.255409	0.958335
AC108471.1	SM B	0.150846	-0.0480117	0.146507	0.735718	0.871039	0.947815	0.475754	0.508038	0.588483	0.533592	0.599909	0.191976	0.795706
TRIM45	SM B	0.151066	0.0592208	0.624327	0.000377291	0.562885	0.076476	0.769958	0.844804	0.0169795	0.0463662	0.79091	0.0330215	0.5519
DISC1	SM B	0.151161	-0.0715178	0.799084	0.362279	0.841853	0.303775	0.296893	0.946857	0.345887	0.327326	0.788736	0.312516	0.899028
SNORD12C	SM B	0.1512	0.0417234	0.207973	0.778831	0.227625	0.437806	0.990307	0.832249	0.331011	0.896869	0.01784	0.119555	0.318552
TST	SM B	0.151365	0.0624429	0.244596	0.298303	0.873589	0.969579	0.702712	0.19449	0.967994	0.990725	0.503983	0.621663	0.983207
ZNF229	SM B	0.151365	0.094558	0.487864	0.991733	0.219572	0.321945	0.705359	0.0928848	0.123578	0.621306	0.295096	0.718277	0.251189
DUS4L	SM B	0.151378	0.023759	0.0626907	0.524098	0.258595	0.646877	0.765072	0.873407	0.922042	0.755523	0.160687	0.544707	0.368828
TWSG1	SM B	0.151452	-0.0268654	0.775412	0.412788	0.469344	0.120548	0.573839	0.397388	0.725337	0.645581	0.0336969	0.049202	0.234627
CNTROB	SM B	0.151621	0.0171152	0.526913	0.08456	0.410644	0.873595	0.882535	0.659338	0.959006	0.722139	0.732783	0.307581	0.0332821
GDPGP1	SM B	0.15163	0.0305968	0.482145	0.174611	0.460709	0.812908	0.199951	0.241054	0.295542	0.443451	0.928072	0.404993	0.834707
FOLR2	SM B	0.151673	0.0271527	0.73077	0.21144	0.325788	0.757492	0.172674	0.943989	0.394641	0.343524	0.988696	0.0782172	0.28644
RRP7BP	SM B	0.151784	0.0212408	0.700638	0.0599148	0.0506592	0.680611	0.487242	0.291037	0.342707	0.0904328	0.940951	0.973115	0.0367378
ALDOA	SM B	0.151911	-0.0105484	0.641391	0.0230171	0.240341	0.302814	0.388986	0.206967	0.00793775	0.47114	0.440274	0.117399	0.591261
ERI3	SM B	0.151987	0.011339	0.229629	0.553966	0.194125	0.10414	0.929612	0.211059	0.280617	0.359771	0.652047	0.572988	0.297288
AC022154.1	SM B	0.152008	0.0345907	0.905677	0.0264204	0.63853	0.896795	0.949255	0.723386	0.642176	0.764906	0.669661	0.563838	0.707562
SLC22A18	SM B	0.152053	-0.0327198	0.611561	0.0146888	0.0100919	0.0420426	0.535749	0.553536	0.409608	0.642098	0.273494	0.592253	0.334358
CCSAP	SM B	0.152071	0.0247102	0.981886	0.253728	0.501131	0.115857	0.492574	0.0682807	0.305541	0.950306	0.228518	0.169264	0.431381
USP22	SM B	0.152253	0.018257	0.926632	0.735226	0.176658	0.0794886	0.976629	0.450061	0.865647	0.388857	0.461869	0.533084	0.0301139
U62631.1	SM B	0.1525	0.0349301	0.644092	0.091263	0.548028	0.421441	0.791076	0.357247	0.349309	0.696074	0.513487	0.379278	0.0618914
HDAC9	SM B	0.152509	-0.0178349	0.913788	0.444119	0.842125	0.0295178	0.0134525	0.028165	0.74911	0.458605	0.386438	0.276746	0.990228
WDR36	SM B	0.15259	-0.0158724	0.965477	0.299171	0.21041	0.271339	0.481994	0.00226988	0.987003	0.0381946	0.746039	0.0583124	0.112928
KIAA0319L	SM B	0.15264	-0.0123817	0.04496	0.27288	0.615199	0.635768	0.488886	0.721131	0.776467	0.331264	0.68149	0.750277	0.93637
AIG1	SM B	0.152691	0.0256438	0.36858	0.844895	0.409628	0.0509616	0.906528	0.434943	0.970159	0.925465	0.818435	0.184185	0.156534
ZNF202	SM B	0.152777	-0.0158768	0.394648	0.803816	0.66665	0.326487	0.10244	0.671836	0.888767	0.534561	0.972476	0.771938	0.676268
ZFP82	SM B	0.152782	-0.0162761	0.521577	0.0224196	0.0692324	0.545851	0.347751	0.189796	0.833204	0.250849	0.29677	0.82933	0.600323
AC137767.1	SM B	0.152819	0.0436983	0.735359	0.0470458	0.896516	0.36353	0.00294133	0.461404	0.438099	0.388172	0.343345	0.0628512	0.326036
IDNK	SM B	0.152839	0.0159379	0.00581842	0.579924	0.651592	0.810876	0.403563	0.700772	0.973887	0.171058	0.295021	0.90082	0.639621
AP1G2	SM B	0.152924	0.0106501	0.314965	0.642078	0.066105	0.676608	0.609223	0.592887	0.9895	0.636074	0.564584	0.86454	0.0201414
THAP2	SM B	0.152964	-0.0203771	0.757727	0.182242	0.0946644	0.246459	0.444463	0.794016	0.870627	0.159476	0.660691	0.0826212	0.139847
MAP3K1	SM B	0.152993	-0.0182046	0.335337	0.43315	0.232119	0.848089	0.097505	0.0724112	0.988719	0.449581	0.82996	0.437073	0.960606
HLA-DPB1	SM B	0.153008	0.0166975	0.970238	0.0520633	0.278318	0.953335	0.883835	0.627945	0.389917	0.244435	0.872511	0.146275	0.683756
DDX31	SM B	0.153222	0.0185002	0.255729	0.659559	0.753584	0.868954	0.253188	0.0217272	0.642552	0.801572	0.0070274	0.0851142	0.425786
PRPF3	SM B	0.153276	-0.0121634	0.509423	0.0168119	0.397629	0.589836	0.720303	0.370824	0.945329	0.603623	0.121792	0.749297	0.706606
MRPL43	SM B	0.153347	0.0123197	0.180972	0.9831	0.887231	0.665946	0.43656	0.342059	0.332098	0.901855	0.109758	0.0186321	0.790498
BBIP1	SM B	0.153392	0.0186274	0.604353	0.338844	0.543864	0.835909	0.0795239	0.823566	0.000475655	0.697611	0.390933	0.192032	0.563324
NUP107	SM B	0.153473	0.0134522	0.265671	0.624782	0.50934	0.181853	0.682472	0.104495	0.234922	0.501115	0.0773658	0.768767	0.0862438
AL162591.1	SM B	0.153546	-0.0743948	0.525188	0.527444	0.200879	0.670444	0.544472	0.393332	0.823797	0.89651	0.135694	0.506992	0.627052
HBEGF	SM B	0.153578	0.0767695	0.475872	0.703379	0.0483012	0.565106	0.691545	0.51052	0.110908	0.224635	0.810676	0.0880598	0.806835
TUBBP5	SM B	0.153617	-0.09303	0.179064	0.264391	0.770603	0.0683772	0.0285259	0.269809	0.0510636	0.98674	0.327853	0.606434	0.827889
ARNTL	SM B	0.153733	-0.019047	0.581429	0.893975	0.403372	0.387126	0.156601	0.340655	0.899188	0.734547	0.321321	0.813814	0.542124
PSMD8	SM B	0.153746	0.0116627	0.110322	0.827576	0.762651	0.577973	0.863199	0.0242166	0.200856	0.926113	0.314952	0.162159	0.939001
ST3GAL4	SM B	0.153828	0.0763316	0.174685	0.570803	0.0245316	0.0418416	0.519683	0.92757	0.38949	0.922536	0.423469	0.505664	0.0264652
LYN	SM B	0.153849	0.0108754	0.038382	0.639772	0.219518	0.908319	0.049947	0.151547	0.673441	0.185406	0.721552	0.0962969	0.831744
ISPD	SM B	0.153895	0.0810468	0.100317	0.162327	0.966003	0.0697053	0.574076	0.976555	0.840479	0.84302	0.915782	0.00270846	0.644465
MED17	SM B	0.153976	-0.0112881	0.855927	0.120225	0.713197	0.282497	0.439889	0.599309	0.746458	0.450867	0.458925	0.438264	0.758813
RPUSD2	SM B	0.154035	0.0149981	0.125713	0.612821	0.787549	0.271284	0.139182	0.805555	0.946309	0.389164	0.775275	0.177279	0.967373
AC233280.20	SM B	0.154035	0.0388255	0.305343	0.36309	0.220338	0.544148	0.769066	0.0788503	0.967086	0.32494	0.551327	0.627525	0.908802
FBXO48	SM B	0.15414	-0.0293363	0.607119	0.97595	0.160191	0.394174	0.407369	0.591995	0.596372	0.603487	0.542721	0.883664	0.274035
BHLHE40-AS1	SM B	0.154196	-0.0432549	0.914573	0.136338	0.395057	0.610641	0.576199	0.977018	0.346332	0.00543917	0.862314	0.382698	0.248599
ZNF425	SM B	0.15421	0.0412049	0.234975	0.224492	0.407243	0.733011	0.953552	0.853074	0.499713	0.514523	0.510001	0.33324	0.189968
ZNF283	SM B	0.154235	-0.032211	0.576919	0.228385	0.487281	0.840187	0.832476	0.518923	0.0520519	0.273073	0.829095	0.453707	0.0135055
AC245060.4	SM B	0.15427	-0.0167003	0.145044	0.79354	0.903724	0.812283	0.246182	0.972753	0.741356	0.433656	0.651696	0.950918	0.92
IL17RB	SM B	0.154283	0.0451211	0.106471	0.572492	0.140343	0.834877	0.0149348	0.58266	0.00579964	0.150161	0.387239	0.683052	0.476497
MRM3	SM B	0.154357	-0.0138194	0.429738	0.346882	0.239532	0.0289132	0.00723019	0.244843	0.56786	0.510299	0.0977456	0.830002	0.322579
NBPF11	SM B	0.154374	0.0191326	0.989599	0.331255	0.213219	0.276398	0.806695	0.106226	0.0566335	0.267905	0.235784	0.910579	0.999604
IGKV1-33	SM B	0.154468	0.0609495	0.429766	0.906336	0.210554	0.0198326	0.817502	0.85734	0.352703	0.877318	0.678626	0.74031	0.967412
TMEM251	SM B	0.154487	0.0152384	0.19588	0.509153	0.590446	0.460314	0.297732	0.898243	0.175888	0.592614	0.461551	0.648611	0.895815
AC007728.2	SM B	0.154502	0.0242264	0.919443	0.337611	0.0833882	0.907735	0.0959506	0.301294	0.200549	0.00989281	0.0992474	0.348129	0.0699984
MIR9-3HG	SM B	0.154573	0.0921005	0.525286	0.861398	0.223218	0.381554	0.267721	0.306305	0.671068	0.173752	0.244688	0.0301314	0.328844
GSR	SM B	0.154578	-0.0137516	0.482421	0.696797	0.243208	0.966471	0.334696	0.430624	0.0226171	0.551494	0.30426	0.976159	0.25313
CADM1	SM B	0.154692	0.0798435	0.53752	0.848611	0.239966	0.357217	0.568944	0.0024781	0.399726	0.107337	0.0497505	0.525705	0.143174
AP002748.3	SM B	0.154777	0.0335048	0.736793	0.197683	0.0697385	0.308472	0.0809938	0.399264	0.829525	0.981528	0.556643	0.121071	0.0750483
ZNF345	SM B	0.15481	0.0219091	0.881497	0.21237	0.462979	0.0618969	0.746836	0.901993	0.414165	0.793331	0.942093	0.444619	0.23561
AC022400.2	SM B	0.154819	0.0694754	0.642866	0.316649	0.600563	0.110389	0.690602	0.087946	0.626389	0.27753	0.14282	0.319624	0.647807
SPINT1	SM B	0.15489	0.0262114	0.260967	0.285338	0.21114	0.243425	0.659215	0.00121338	0.681954	0.612208	0.969746	0.75604	0.390853
FBXO4	SM B	0.154898	0.0157671	0.134519	0.977299	0.442891	0.0414987	0.142263	0.817589	0.270463	0.485836	0.58372	0.672913	0.379244
AC008750.1	SM B	0.154924	0.0380791	0.0376774	0.00346469	0.725797	0.14255	0.417375	0.31902	0.901532	0.000447625	0.9576	0.709993	0.273239
ASS1P1	SM B	0.154979	-0.0480949	0.32685	0.425073	0.30673	0.429231	0.257869	0.68867	0.0670468	0.186991	0.23018	0.372966	0.320487
AC000068.1	SM B	0.155026	0.0490706	0.934734	0.0132493	0.239962	0.055058	0.337825	0.910773	0.361985	0.608423	0.0592041	0.864469	0.694569
GALM	SM B	0.155057	0.0309999	0.747604	0.0574691	0.109855	0.313241	0.61497	0.753881	0.932945	0.59847	0.882868	0.13102	0.869878
FAM92A	SM B	0.15507	-0.0432283	0.346252	0.26688	0.054579	0.562173	0.183338	0.313399	0.811406	0.29121	0.516573	0.149087	0.355206
C5orf42	SM B	0.155085	0.0305774	0.822708	0.0521584	0.318147	0.0951902	0.0900422	0.976672	0.593017	0.0892022	0.0586468	0.253745	0.237474
SCLY	SM B	0.155341	0.0156189	0.774939	0.102459	0.152476	0.772462	0.811678	0.612569	0.746324	0.569062	0.263338	0.857959	0.301996
PXDC1	SM B	0.155353	-0.0271308	0.452647	0.259365	0.149703	0.670684	0.0840932	0.347962	0.152307	0.104264	0.409702	0.383774	0.662246
ZC3H12A	SM B	0.155372	-0.0159277	0.853855	0.00414184	0.0874306	0.609808	0.572997	0.792806	0.206213	0.72758	0.458554	0.715128	0.0745065
RGL3	SM B	0.155395	0.0792183	0.691932	0.549426	0.937178	0.0966347	0.247709	0.865775	0.077737	0.479603	0.209429	0.00809012	0.513252
ADHFE1	SM B	0.155455	0.0508561	0.37592	0.0484821	0.433	0.636642	0.37203	0.925445	0.0868008	0.23728	0.34375	0.284967	0.83788
PMVK	SM B	0.15548	-0.0150116	0.666552	0.74271	0.967476	0.167163	0.601967	0.177513	0.0153021	0.888636	0.105538	0.361541	0.529265
OST4	SM B	0.155493	-0.0142635	0.524865	0.55107	0.368955	0.17822	0.449144	0.455167	0.674145	0.370463	0.258659	0.374453	0.578517
AL133410.1	SM B	0.155707	-0.0431873	0.521413	0.455386	0.73271	0.0712489	0.862707	0.786619	0.126431	0.932094	0.647959	0.0192662	0.786812
WIZ	SM B	0.15575	-0.0322126	0.549236	0.975696	0.306144	0.0765672	0.372628	0.190587	0.815855	0.64458	0.433089	0.363908	0.178162
KCNK6	SM B	0.155862	0.0222773	0.815376	0.482933	0.0801288	0.662917	0.878734	0.00688757	0.857632	0.586626	0.587659	0.562858	0.741308
TPT1-AS1	SM B	0.156348	0.0169849	0.736232	0.0292329	0.757833	0.678052	0.741018	0.514393	0.455929	0.9036	0.441962	0.306043	0.908425
ADRB2	SM B	0.156395	0.0265248	0.670924	0.0472157	0.185394	0.5467	0.193007	0.121788	0.914231	0.00341859	0.0735542	0.370921	0.58163
HID1	SM B	0.156494	0.0695019	0.733362	0.196481	0.607069	0.700168	0.627701	0.251163	0.577839	0.522043	0.636713	0.440408	0.632583
ZKSCAN7	SM B	0.156518	0.0288712	0.759945	0.117998	0.449562	0.60022	0.467412	0.321455	0.243458	0.53421	0.183114	0.786924	0.921723
UGT8	SM B	0.156555	-0.0358273	0.319698	0.249959	0.0950056	0.83901	0.856198	7.19122e-05	0.764807	0.47599	0.155055	0.388433	0.261656
ZNF532	SM B	0.156567	-0.0188807	0.854913	0.125426	0.323936	0.36124	0.349148	0.125813	0.251712	0.416263	0.00264145	0.569929	0.920018
CPT1B	SM B	0.156579	-0.0318224	0.664148	0.624341	0.64304	0.268922	0.623309	0.49536	0.851143	0.988094	0.252779	0.271647	0.202652
IL5RA	SM B	0.156588	0.0483497	0.136146	0.000813539	0.733142	0.49233	0.547602	0.851858	0.42037	0.963505	0.640678	0.158085	0.232689
XPC	SM B	0.156713	0.0112778	0.0602287	0.723357	0.462239	0.0572306	0.192326	0.981734	0.919522	0.963747	0.727105	0.861047	0.051163
ARHGAP45	SM B	0.156756	0.0148292	0.647965	0.141944	0.197508	0.531342	0.811272	0.907851	0.361914	0.648509	0.311748	0.341243	0.48121
PTBP2	SM B	0.156802	-0.021749	0.931207	0.286744	0.113604	0.646876	0.758307	0.205913	0.827847	0.430569	0.377787	0.660247	0.941413
TAGAP	SM B	0.156846	-0.0146739	0.349059	0.93738	0.237036	0.0939862	0.867941	0.025591	0.627182	0.892543	0.0225311	0.656447	0.685032
DNAJC5	SM B	0.157069	-0.0242639	0.0989961	0.363463	0.244929	0.27998	0.547321	0.294881	0.497089	0.524188	0.682527	0.262406	0.596588
DTX2	SM B	0.157102	-0.0180893	0.760194	0.175824	0.492357	0.029801	0.758634	0.502107	0.54297	0.58905	0.0340001	0.819024	0.243166
PPFIA1	SM B	0.157138	0.0128326	0.459075	0.405023	0.78008	0.0715794	0.245688	0.648324	0.369486	0.336833	0.733543	0.616883	0.617897
TCF20	SM B	0.157302	-0.0371351	0.204264	0.537663	0.425068	0.649279	0.522693	0.616968	0.589389	0.319635	0.560097	0.0205557	0.431758
MPC1	SM B	0.157419	0.0166741	0.114416	0.588403	0.836466	0.535755	0.705045	0.64051	0.886213	0.786451	0.784612	0.82833	0.195611
CLASP2	SM B	0.157536	-0.0155816	0.259552	0.576766	0.597637	0.495393	0.459153	0.00642178	0.53677	0.812558	0.481042	0.0429609	0.58721
LANCL2	SM B	0.157581	0.0209798	0.178529	0.279609	0.38794	0.283452	0.425996	0.267603	0.0745501	0.689213	0.372477	0.578337	0.305933
PIH1D1	SM B	0.157617	-0.0136164	0.926336	0.322957	0.965675	0.0468285	0.231852	0.161903	0.0588591	0.993308	0.26552	0.322712	0.0109989
AC058791.1	SM B	0.157657	-0.0378623	0.465926	0.910845	0.552858	0.115826	0.642864	0.327902	0.0484482	0.880189	0.0499383	0.854929	0.0695053
ACYP2	SM B	0.157691	0.0169996	0.641773	0.0714772	0.995224	0.622714	0.385548	0.521904	0.470269	0.0948148	0.972839	0.853687	0.944424
INO80D	SM B	0.157779	-0.016838	0.905964	0.443364	0.753862	0.235827	0.0958986	0.36169	0.187431	0.420291	0.165547	0.0245626	0.0796971
TBC1D20	SM B	0.157805	0.0105879	0.976809	0.37899	0.0630317	0.382047	0.429873	0.651016	0.460051	0.069928	0.407874	0.431809	0.055453
NCKAP5L	SM B	0.157814	0.0412327	0.422301	0.306937	0.125131	0.17475	0.311045	0.123012	0.545044	0.354306	0.57026	0.759466	0.359019
THOP1	SM B	0.157855	0.0163648	0.617678	0.229063	0.134559	0.275688	0.0692735	0.129722	0.86436	0.25464	0.932251	0.174689	0.0521029
LDB1	SM B	0.15787	0.0159357	0.806046	0.121716	0.500312	0.79148	0.0655732	0.608821	0.0959199	0.300653	0.444601	0.365199	0.724677
XPO7	SM B	0.157904	0.0132521	0.645507	0.550809	0.280935	0.573623	0.284351	0.14224	0.0734304	0.845545	0.912447	0.296955	0.923813
AC079781.4	SM B	0.157943	0.0306058	0.617275	0.425375	0.141442	0.0715511	0.312181	0.567117	0.826756	0.706254	0.610142	0.940368	0.18884
AC004706.3	SM B	0.157957	0.0203835	0.0743669	0.217592	0.0394043	0.0417431	0.586965	0.922187	0.0532881	0.896953	0.952486	0.647191	0.324845
ORC6	SM B	0.158059	0.0390499	0.155073	0.293671	0.806086	0.263313	0.567992	0.156017	0.828181	0.520364	0.953872	0.66682	0.969167
PPIH	SM B	0.158252	0.0118148	0.0108584	0.402241	0.0327089	0.772548	0.199118	0.706972	0.705197	0.459132	0.330737	0.391675	0.0894863
AC090114.3	SM B	0.158254	-0.0342548	0.127933	0.245773	0.788849	0.853504	0.261577	0.480954	0.869984	0.735211	0.765566	0.475764	0.202119
SLC4A8	SM B	0.158371	0.051322	0.677548	0.0269618	0.853485	0.942909	0.698091	0.190629	0.723062	0.0814376	0.57806	0.881494	0.417316
PAFAH2	SM B	0.158372	0.0167352	0.0271971	0.763368	0.651869	0.177314	0.704139	0.758031	0.410862	0.796822	0.658294	0.232448	0.899435
PGK1	SM B	0.158541	0.00918751	0.13985	0.909719	0.618432	0.383041	0.533534	0.207063	0.058477	0.789557	0.45097	0.135492	0.265284
ZNF383	SM B	0.15858	-0.0153399	0.909961	0.565459	0.161778	0.515004	0.311184	0.0516271	0.466224	0.945095	0.840818	0.777096	0.365572
MRPS33	SM B	0.158587	0.0153051	0.26012	0.962828	0.339704	0.914001	0.175264	0.151047	0.867287	0.681652	0.588504	0.0819693	0.207186
ZNF189	SM B	0.158608	-0.0239958	0.255848	0.304618	0.0257115	0.904396	0.123397	0.377647	0.621455	0.690331	0.957493	0.225406	0.875646
ARHGAP25	SM B	0.158678	-0.0109912	0.925073	0.95851	0.253237	0.725652	0.286814	0.990828	0.195366	0.228421	0.897533	0.988259	0.444861
AC027601.4	SM B	0.158687	0.0461154	0.035546	0.198536	0.0620707	0.243815	0.775532	0.549735	0.484196	0.914758	0.274855	0.394991	0.963375
PRKAR2A-AS1	SM B	0.158713	0.0507451	0.0256111	0.707136	0.778193	0.232051	0.201685	0.407391	0.136604	0.935005	0.654468	0.998045	0.848919
PORCN	SM B	0.158804	0.0247431	0.360525	0.622262	0.189415	0.34648	0.923316	0.776611	0.718317	0.437769	0.269475	0.546849	0.731876
ZNF276	SM B	0.158838	0.0131728	0.841082	0.56217	0.365555	0.146849	0.878359	0.972112	0.71865	0.38036	0.213291	0.226305	0.134246
ARID4B	SM B	0.158898	-0.00943184	0.0323571	0.167748	0.317053	0.0866399	0.408001	0.113363	0.473105	0.411449	0.528873	0.272672	0.883333
MRPL1	SM B	0.159105	-0.0166959	0.0638813	0.0925979	0.2313	0.580552	0.426262	0.584669	0.0626055	0.818444	0.204419	0.400939	0.596993
ECHS1	SM B	0.159165	0.0118821	0.0576446	0.352661	0.229682	0.603558	0.355793	0.781977	0.157478	0.088945	0.468547	0.317568	0.664863
UHRF1BP1L	SM B	0.159255	0.0147722	0.441431	0.171176	0.560985	0.528452	0.065833	0.281218	0.839855	0.341864	0.17536	0.759727	0.12599
IER5	SM B	0.159425	-0.0141818	0.0503774	0.974203	0.922242	0.630168	0.631156	0.164386	0.00910739	0.707103	0.645811	0.125003	0.587019
SNAPC1	SM B	0.159445	-0.0181188	0.397475	0.305677	0.286147	0.209656	0.386984	0.287498	0.544825	0.248442	0.023349	0.192928	0.279883
NHSL2	SM B	0.159484	0.0665504	0.209333	0.187493	0.866673	0.870546	0.0804038	0.77348	0.59073	0.00948122	0.760912	0.00305643	0.510617
POLI	SM B	0.159495	0.0205353	0.294124	0.885479	0.61553	0.180625	0.257084	0.987733	0.170978	0.79125	0.645698	0.807248	0.74002
SNHG8	SM B	0.159568	0.0179098	0.669421	0.574866	0.870428	0.340529	0.878688	0.265597	0.77824	0.455516	0.904802	0.606616	0.00877305
ZNF141	SM B	0.15957	-0.0188755	0.0572484	0.682755	0.265288	0.947094	0.0564308	0.221084	0.797848	0.0828831	0.856662	0.0589166	0.0707474
KLHL17	SM B	0.159604	-0.0217922	0.518469	0.780973	0.603564	0.0235245	0.541399	0.497895	0.728305	0.0280176	0.613445	0.423619	0.52033
IFT43	SM B	0.159665	0.0176097	0.564135	0.451625	0.109109	0.300977	0.233596	0.513505	0.744007	0.609567	0.862767	0.723377	0.736022
AC007285.1	SM B	0.159757	0.0342058	0.420948	0.0173406	0.541442	0.499959	0.20432	0.381	0.696112	0.699816	0.600118	0.402959	0.184662
UVSSA	SM B	0.159868	0.0196896	0.547799	0.347254	0.0408127	0.792219	0.16509	0.780213	0.730727	0.960935	0.642379	0.887599	0.134993
LINC01801	SM B	0.159909	-0.0678991	0.339505	0.107407	0.816189	0.661419	0.610562	0.229775	0.758836	0.155805	0.537178	0.218943	0.514172
C11orf95	SM B	0.160083	0.0402791	0.931	0.0102554	0.211367	0.768816	0.40272	0.621204	0.135612	0.282094	0.124448	0.224938	0.841366
FCMR	SM B	0.160098	0.013456	0.00199369	0.498472	0.434092	0.602738	0.978451	0.256901	0.218662	0.227283	0.778531	0.227457	0.90864
TRIM52-AS1	SM B	0.160204	0.0208532	0.448834	0.917008	0.645782	0.0415309	0.572614	0.21829	0.640418	0.811129	0.768854	0.684971	0.353487
CHIC2	SM B	0.160208	-0.0129795	0.0504798	0.292163	0.611181	0.789214	0.724736	0.428131	0.662542	0.629047	0.868796	0.123449	0.119122
SLU7	SM B	0.160221	-0.0101989	0.00369731	0.00197879	0.376419	0.116487	0.942362	0.137477	0.177397	0.175001	0.29674	0.420025	0.4419
PRR14L	SM B	0.160256	-0.0178096	0.343912	0.400858	0.228558	0.816161	0.371277	0.766854	0.28213	0.417941	0.423881	0.432733	0.114162
CENPQ	SM B	0.160479	0.0251275	0.0803691	0.848465	0.821869	0.30105	0.342056	0.416006	0.713322	0.374178	0.0330893	0.532966	0.946711
STN1	SM B	0.160501	0.0167121	0.464273	0.723138	0.363122	0.212238	0.443841	0.00460186	0.0183401	0.627382	0.461627	0.277945	0.649087
GAPT	SM B	0.160501	0.0133635	0.679296	0.00471227	0.268966	0.756867	0.0712257	0.889762	0.23838	0.172531	0.154299	0.885804	0.389704
HSPA1L	SM B	0.16053	-0.0348515	0.292599	0.483758	0.0868365	0.243477	0.915371	0.221631	0.193982	0.849559	0.897638	0.2387	0.109891
TMEM161B-AS1	SM B	0.160536	0.0229862	0.913839	0.115174	0.67767	0.492621	0.922435	0.312731	0.901068	0.388362	0.49116	0.642489	0.830017
ZNF292	SM B	0.160552	-0.0142935	0.0596899	0.994088	0.458825	0.853514	0.22108	0.44003	0.818973	0.263382	0.83808	0.0792205	0.700513
BCAT2	SM B	0.160649	0.0145183	0.650513	0.12004	0.0078487	0.684077	0.397777	0.483284	0.122619	0.915312	0.614265	0.356887	0.0381585
ZNF618	SM B	0.160658	0.0992854	0.102106	0.700343	0.273897	0.440939	0.945818	0.000667668	0.0845328	0.12108	0.338904	0.666804	0.71727
CYB561	SM B	0.160753	-0.0462709	0.72777	0.00022457	0.69314	0.358999	0.332272	0.652382	0.525842	0.800452	0.857685	0.190208	0.467136
TMEM200A	SM B	0.160782	-0.060485	0.334896	0.504214	0.981122	0.216088	0.130918	0.48879	0.200686	0.873919	0.7211	0.821658	0.513751
CENPBD1P1	SM B	0.160783	0.0179929	0.482645	0.188415	0.288868	0.692812	0.731688	0.273706	0.956022	0.477178	0.109343	0.545918	0.742262
ELOVL5	SM B	0.160787	-0.0118921	0.0798579	0.837749	0.0793453	0.86944	0.474111	0.152041	0.56296	0.1601	0.6561	0.418592	0.763357
EMC8	SM B	0.160818	-0.0129122	0.416858	0.562371	0.384473	0.693706	0.620477	0.207503	0.726987	0.509208	0.641556	0.458538	0.67981
TAOK1	SM B	0.160874	-0.0193433	0.239918	0.194307	0.017415	0.541069	0.219246	0.258506	0.490406	0.161998	0.983477	0.495557	0.467762
IGHV3-15	SM B	0.160935	0.0530346	0.177915	0.322139	0.200913	0.457366	0.971826	0.820637	0.0071003	0.887419	0.775398	0.502203	0.317191
BAZ1B	SM B	0.160957	-0.00916904	0.0793885	0.14197	0.17266	0.0592965	0.933131	0.52121	0.729832	0.161546	0.918117	0.402632	0.03431
FKBP2	SM B	0.16099	0.0191898	0.388414	0.543932	0.318941	0.376456	0.476082	0.0012323	0.761529	0.513382	0.833926	0.294411	0.425801
C21orf58	SM B	0.16105	0.0358014	0.726543	0.172118	0.775086	0.504531	0.550617	0.414468	0.960303	0.360876	0.474699	0.15792	0.403699
COX5B	SM B	0.161138	-0.0138218	0.902898	0.45282	0.639551	0.433338	0.568305	0.559749	0.151148	0.878914	0.176309	0.332946	0.862335
ETS2	SM B	0.161146	0.0803861	0.971228	0.145524	0.533191	0.576391	0.0554107	0.193738	0.94706	0.959354	0.410001	0.515829	0.349894
SENP3	SM B	0.161154	-0.0216455	0.965041	0.854669	0.0356836	0.0388333	0.221272	0.567484	0.570441	0.782316	0.486475	0.723163	0.872961
CYTH1	SM B	0.161185	-0.0096289	0.0255205	0.554432	0.214365	0.973765	0.839421	0.682925	0.363673	0.648054	0.96504	0.628937	0.986756
IDH2	SM B	0.161187	0.013733	0.405782	0.393686	0.0377856	0.246871	0.615201	0.756315	0.998889	0.97214	0.435661	0.514334	0.982336
LCAT	SM B	0.161204	0.0375109	0.619838	0.876701	0.558604	0.683866	0.909225	0.8716	0.372017	0.126532	0.471329	0.59927	0.357627
C8orf31	SM B	0.161309	-0.090089	0.871386	0.117595	0.0837266	0.00612236	0.719935	0.55861	0.275476	0.563777	0.800618	0.445508	0.373094
TOR4A	SM B	0.16132	-0.0241948	0.521705	0.553836	0.57469	0.0174745	0.312821	0.848573	0.0149506	0.512274	0.137509	0.00451619	0.242821
ZNF880	SM B	0.161365	0.0274466	0.0124299	0.522308	0.575263	0.614101	0.788826	0.269483	0.742509	0.93164	0.771173	0.187459	0.469655
PPP1R35	SM B	0.161367	0.0150108	0.254666	0.0967418	0.240792	0.624903	0.0665921	0.1033	0.813203	0.487213	0.380622	0.358122	0.652834
TK1	SM B	0.16142	0.0423354	0.161273	0.000432068	0.507475	0.657259	0.953872	0.0282392	0.555178	0.664892	0.265895	0.988881	0.999481
WDR27	SM B	0.161433	0.0234179	0.100056	0.2322	0.52853	0.0158116	0.277692	0.960614	0.0679435	0.826853	0.257875	0.740425	0.747887
PTOV1-AS2	SM B	0.161661	0.0353718	0.751778	0.0265593	0.808855	0.780052	0.556633	0.0811005	0.31006	0.632451	0.0157133	0.818533	0.628335
GMPPA	SM B	0.161853	0.0148105	0.127657	0.774011	0.474329	0.235164	0.295184	0.338375	0.785875	0.602739	0.427444	0.998018	0.310992
UNC119B	SM B	0.161979	0.0304181	0.839956	0.0672621	0.833204	0.580539	0.410841	0.245318	0.669481	0.253464	0.386348	0.485965	0.239678
CYB5RL	SM B	0.162013	0.0266695	0.786188	0.761006	0.85526	0.25376	0.345846	0.0430634	0.939327	0.332995	0.320371	0.892552	0.141925
SELENOH	SM B	0.162215	0.0114335	0.187392	0.143238	0.29889	0.791955	0.614778	0.756945	0.442794	0.438382	0.83666	0.321818	0.432808
THTPA	SM B	0.162353	0.0174609	0.147285	0.284533	0.947942	0.725188	0.629276	0.709654	0.713611	0.132587	0.247841	0.376635	0.608927
SOX7	SM B	0.162475	0.0806682	0.611581	0.402476	0.0177644	0.0888074	0.480041	0.431743	0.410522	0.568057	0.649187	0.026997	0.107613
AL353708.3	SM B	0.162488	-0.0481487	0.246212	0.643119	0.820635	0.196465	0.331099	0.308003	0.60253	0.054005	0.239678	0.900422	0.735061
PITPNM2	SM B	0.162492	0.0474365	0.426505	0.200663	0.792128	0.0861815	0.128229	0.645413	0.210232	0.309106	0.225413	0.0751102	0.626065
DPH6	SM B	0.16253	-0.021157	0.0115806	0.120888	0.229472	0.645968	0.468735	0.260181	0.349483	0.270535	0.597576	0.809183	0.573345
RBM6	SM B	0.162588	-0.0111267	0.662698	0.0411316	0.722607	0.439828	0.32811	0.493089	0.541616	0.310847	0.675008	0.25253	0.253096
OXSR1	SM B	0.162673	-0.0136564	0.0163728	0.941777	0.431629	0.893477	0.515378	0.782186	0.782079	0.633772	0.610068	0.53766	0.192734
DUS1L	SM B	0.162701	0.0116293	0.613597	0.563016	0.0394324	0.682716	0.352055	0.77625	0.777741	0.518172	0.44285	0.376712	0.909051
C3orf62	SM B	0.162752	-0.0272405	0.385444	0.985327	0.130508	0.87369	0.142539	0.420595	0.139566	0.680975	0.0104827	0.731814	0.113027
DGCR6L	SM B	0.162831	0.016589	0.0262866	0.841755	0.735582	0.243205	0.469105	0.267694	0.0599256	0.194059	0.107544	0.0457285	0.69219
DPP7	SM B	0.162832	0.0132521	0.887479	0.0923454	0.146081	0.844069	0.327659	0.172431	0.577738	0.0593484	0.450649	0.650232	0.338631
PCLAF	SM B	0.16295	0.0870712	0.31868	0.0364518	0.982036	0.833402	0.476544	0.00557815	0.418295	0.528304	0.82216	0.777617	0.570441
BAHD1	SM B	0.162989	-0.025866	0.379283	0.985877	0.0911766	0.144737	0.537188	0.78217	0.617837	0.743239	0.553635	0.685459	0.0718785
IGLV3-25	SM B	0.163174	0.0612214	0.778931	0.303274	0.141703	0.361408	0.652116	0.0733454	0.731622	0.938163	0.0999189	0.972606	0.739857
FGL2	SM B	0.163179	-0.0343976	0.449464	0.0392104	0.269214	0.3955	0.904511	0.967621	0.936022	0.113218	0.232394	0.599792	0.261899
ZNF484	SM B	0.163189	-0.0244535	0.110517	0.689346	0.690169	0.805004	0.992581	0.922456	0.756277	0.760996	0.856921	0.0885126	0.383967
RNF139	SM B	0.163273	-0.0140636	0.461243	0.034799	0.973936	0.74553	0.202368	0.998346	0.896879	0.318086	0.0811867	0.41868	0.436018
PHACTR4	SM B	0.163278	0.0122155	0.198936	0.582846	0.356309	0.938321	0.945718	0.203489	0.166345	0.120124	0.336327	0.257027	0.0958668
SON	SM B	0.163288	-0.00967263	0.223298	0.838217	0.113769	0.503689	0.120055	0.366838	0.618757	0.771462	0.214497	0.638054	0.510076
NDUFAF2	SM B	0.163438	0.0203836	0.790148	0.598051	0.61438	0.0547661	0.378157	0.523527	0.311009	0.542299	0.176611	0.610048	0.209756
SOGA1	SM B	0.163705	-0.0254487	0.0897778	0.314821	0.188736	0.636299	0.318814	0.0851849	0.660277	0.715751	0.527376	0.277419	0.777995
MCRIP2	SM B	0.163762	0.0187785	0.453207	0.0697728	0.0108702	0.160348	0.197404	0.93022	0.422407	0.0998813	0.856878	0.264315	0.883616
C7orf43	SM B	0.164038	-0.0217743	0.837915	0.75303	0.872385	0.00881994	0.478258	0.867526	0.766825	0.0794773	0.23637	0.57226	0.242003
LILRB2	SM B	0.164101	-0.0701731	0.977398	0.395608	0.203147	0.413095	0.00749036	0.165273	0.0332684	0.663042	0.884218	0.0238249	0.981819
AATF	SM B	0.164268	-0.010205	0.727342	0.339659	0.184759	0.677971	0.792521	0.533201	0.103011	0.981523	0.543826	0.664721	0.0711023
SFR1	SM B	0.164283	0.0170958	0.277832	0.787496	0.783357	0.00655013	0.0448485	0.849839	0.0512603	0.890381	0.0873434	0.964657	0.166874
Z95331.1	SM B	0.164288	-0.0367983	0.134792	0.997505	0.868868	0.737011	0.146607	0.780774	0.270973	0.926739	0.338764	0.0393466	0.865819
AP005018.2	SM B	0.164289	0.115279	0.969651	0.0340478	0.954703	0.158491	0.404652	0.115618	0.631906	0.863414	0.282052	0.972817	0.206067
MAP3K14-AS1	SM B	0.164312	0.0231433	0.338048	0.53493	0.875736	0.414179	0.899292	0.405345	0.749844	0.571944	0.656724	0.499573	0.636353
KIAA0513	SM B	0.164492	0.0491412	0.252523	0.162622	0.767939	0.682457	0.396932	0.083459	0.941336	0.302036	0.410808	0.139809	0.59461
THRA	SM B	0.164762	0.0336778	0.291617	0.550613	0.31452	0.0357988	0.821664	0.587839	0.740432	0.125361	0.369007	0.14832	0.635615
RAB39B	SM B	0.164787	-0.0204311	0.756222	0.497016	0.200869	0.460348	0.0316264	0.37989	0.229602	0.170037	0.78705	0.709993	0.277103
PSMD14	SM B	0.164928	-0.0136508	0.723356	0.982209	0.921632	0.110208	0.0392276	0.13491	0.46009	0.535762	0.129652	0.286082	0.925489
ARRDC1-AS1	SM B	0.164976	0.0153881	0.872275	0.108635	0.147067	0.171931	0.93282	0.574399	0.680991	0.0826224	0.336877	0.93136	0.652987
NPIPP1	SM B	0.164977	0.0309557	0.964874	0.091839	0.637987	0.246674	0.135813	0.0378452	0.919467	0.950718	0.411038	0.379295	0.260252
MBNL1-AS1	SM B	0.165018	0.0681468	0.733333	0.195736	0.871059	0.724606	0.0278177	0.376893	0.00877991	0.669014	0.919749	0.0898801	0.506376
FGF7P6	SM B	0.165104	-0.0609104	0.778799	0.557928	0.967994	0.0753038	0.352925	0.670674	0.504539	0.40531	0.418521	0.534744	0.603952
NR3C2	SM B	0.165182	0.0531741	0.245147	0.998449	0.474306	0.11104	0.138359	0.0200797	0.40228	0.241534	0.712842	0.440724	0.609447
ZNF625	SM B	0.165232	-0.0435502	0.993357	0.088903	0.135936	0.920615	0.24324	0.475446	0.257979	0.174102	0.398991	0.621928	0.588218
CIRBP	SM B	0.165285	0.010747	0.17603	0.606726	0.249244	0.653326	0.918192	0.440587	0.310246	0.840679	0.216256	0.917699	0.485092
LIMS1	SM B	0.165309	-0.0232548	0.440743	0.0249127	0.88957	0.347759	0.571831	0.0667069	0.239479	0.526831	0.829305	0.507076	0.055862
ETF1	SM B	0.165328	-0.0139312	0.698537	0.465043	0.705784	0.0184249	0.904542	0.592556	0.579153	0.0397286	0.584911	0.573338	0.567699
AMDHD2	SM B	0.165333	0.0155473	0.964666	0.208325	0.275515	0.510112	0.63008	0.561311	0.796896	0.173254	0.0975529	0.433442	0.812681
SKIV2L	SM B	0.165481	-0.0166386	0.554519	0.877663	0.79882	0.129595	0.542894	0.0700047	0.98078	0.594982	0.880119	0.577724	0.698766
NDUFAF5	SM B	0.165485	0.0206475	0.539543	0.48014	0.616352	0.521165	0.562295	0.57714	0.879183	0.979899	0.335279	0.118937	0.835765
PLP2	SM B	0.165555	-0.0129848	0.678762	0.0137344	0.087313	0.998807	0.865976	0.861772	0.018773	0.98778	0.586416	0.150239	0.281669
STRADA	SM B	0.165672	-0.00975865	0.222767	0.437102	0.895858	0.00583298	0.156677	0.42745	0.607109	0.124227	0.87295	0.279219	0.832099
MOCS3	SM B	0.165705	-0.0211282	0.754874	0.0631614	0.0449177	0.671272	0.375928	0.0472307	0.629384	0.331178	0.172899	0.880032	0.906566
PLCXD2	SM B	0.16574	-0.0404681	0.12521	0.43546	0.347482	0.957093	0.664733	0.364836	0.391336	0.185602	0.738581	0.440839	0.354745
SARNP	SM B	0.165814	-0.0113474	0.975772	0.351739	0.475229	0.285275	0.739684	0.600935	0.283176	0.763307	0.462461	0.739089	0.853913
SENP6	SM B	0.165822	0.0116408	0.625846	0.850886	0.0526284	0.07633	0.626524	0.46067	0.958628	0.534984	0.583471	0.364903	0.914301
CPPED1	SM B	0.165825	0.022185	0.301234	0.934586	0.586205	0.633935	0.0277128	0.538166	0.359984	0.949532	0.109728	0.855206	0.570054
SDCCAG3	SM B	0.165841	0.0181016	0.016604	0.667179	0.657641	0.722901	0.463375	0.302713	0.639228	0.588648	0.441328	0.15122	0.90618
AC068338.2	SM B	0.165981	-0.0284726	0.640334	0.538941	0.97878	0.0367658	0.843337	0.562962	0.113329	0.671485	0.993481	0.811588	0.918109
HDAC11	SM B	0.166091	0.045322	0.0904981	0.395155	0.339432	0.727298	0.273684	0.547602	0.0256154	0.240123	0.180557	0.96028	0.654596
VAC14	SM B	0.166095	0.0115042	0.380783	0.5313	0.0104384	0.854858	0.717756	0.109222	0.775103	0.457804	0.504944	0.773915	0.821727
DCLRE1A	SM B	0.166148	-0.028945	0.532632	0.660142	0.468855	0.164033	0.922259	0.0246379	0.321412	0.0125038	0.123297	0.530618	0.532234
CLPB	SM B	0.166168	-0.0244611	0.549804	0.225205	0.251581	0.470071	0.799097	0.848207	0.699803	0.174155	0.788013	0.568454	0.664367
UBA6-AS1	SM B	0.166412	-0.0141436	0.511108	0.00407335	0.476399	0.144328	0.187296	0.998541	0.178045	0.867997	0.0320972	0.229171	0.633635
MFSD4A	SM B	0.166432	0.0283115	0.740096	0.210948	0.787838	0.170424	0.896708	0.13258	0.021335	0.0832756	0.799558	0.866285	0.799556
LINC01725	SM B	0.166443	0.0775371	0.173176	0.082422	0.551672	0.945928	0.207726	0.184001	0.887455	0.678625	0.8337	0.00766966	0.652467
TRMT10A	SM B	0.16657	0.0269855	0.246363	0.135145	0.992719	0.447803	0.6987	0.327699	0.609972	0.544056	0.759807	0.816745	0.08003
BRD4	SM B	0.166579	-0.0140414	0.349064	0.546528	0.428724	0.153568	0.989371	0.608243	0.376844	0.415588	0.309871	0.523713	0.382716
NOL10	SM B	0.166611	-0.012592	0.558837	0.954682	0.359508	0.341149	0.497942	0.836794	0.2594	0.16672	0.303364	0.01982	0.0995986
AP3M1	SM B	0.166633	-0.0113174	0.705534	0.823222	0.288622	0.606326	0.993412	0.900038	0.767528	0.644315	0.137244	0.0506043	0.365253
AC018755.4	SM B	0.166698	-0.128834	0.332948	0.206559	0.798292	0.161743	0.158614	0.623274	0.320169	0.233306	0.968713	0.00144882	0.660987
FNBP1P1	SM B	0.166743	0.0316719	0.0261294	0.568695	0.312886	0.647869	0.33162	0.519435	0.572476	0.911727	0.239555	0.713396	0.661981
AL031963.3	SM B	0.166793	0.0444235	0.78804	0.0201139	0.841357	0.860351	0.956666	0.845887	0.994481	0.718557	0.337905	0.0915526	0.042149
MRPL37	SM B	0.16691	0.0136927	0.315401	0.77764	0.31871	0.819701	0.185719	0.247093	0.49699	0.491746	0.860571	0.712333	0.49729
AC023283.1	SM B	0.166931	0.0561173	0.956537	0.0158043	0.734003	0.193328	0.920869	0.31032	0.904442	0.927774	0.872119	0.757077	0.795561
AL109811.1	SM B	0.167031	0.0378784	0.782412	0.287356	0.963551	0.632535	0.845657	0.172352	0.304517	0.421103	0.311435	0.446829	0.929015
IL6	SM B	0.16712	-0.0657849	0.436931	0.017964	0.726101	0.702103	0.180426	0.718245	0.383262	0.756137	0.806669	0.925418	0.129061
AC010761.1	SM B	0.167133	0.0311178	0.661255	0.0393373	0.912973	0.906142	0.589347	0.710663	0.804689	0.969759	0.308741	0.598623	0.562112
PDSS1	SM B	0.167171	0.0219509	0.517937	0.410039	0.340903	0.342251	0.114462	0.132719	0.498757	0.481237	0.442892	0.0526309	0.61342
PRR7-AS1	SM B	0.167325	0.0447988	0.891085	0.0581332	0.969867	0.767322	0.0815326	0.87384	0.876448	0.755347	0.426175	0.553497	0.778854
ATP11B	SM B	0.167342	-0.0152231	0.00586176	0.467972	0.861146	0.973656	0.178768	0.168823	0.911555	0.228378	0.896603	0.243995	0.363102
SLFN12	SM B	0.167404	-0.0304214	0.696142	0.158358	0.992819	0.696318	0.962221	0.681329	0.554916	0.281745	0.225104	0.105407	0.23383
CEP152	SM B	0.167445	0.0186324	0.631665	0.492557	0.793644	0.313253	0.0139981	0.373231	0.0399428	0.701816	0.578208	0.00876174	0.213783
MPZL1	SM B	0.1676	0.0162145	0.728319	0.0508087	0.221784	0.379896	0.258961	0.70011	0.161837	0.82585	0.38941	0.936482	0.665825
PSMA3	SM B	0.167631	-0.0110331	0.25229	0.380533	0.0504311	0.112399	0.321634	0.972203	0.992641	0.902543	0.742949	0.985882	0.328112
ATF6	SM B	0.167701	-0.0100831	0.939985	0.00567792	0.752223	0.745604	0.798936	0.997439	0.877584	0.477313	0.84366	0.806514	0.993626
LEAP2	SM B	0.167703	0.0454355	0.417857	0.402541	0.541858	0.328938	0.792523	0.979556	0.646488	0.967382	0.0293521	0.940874	0.705318
LINC01004	SM B	0.167857	0.036836	0.368541	0.116341	0.970327	0.186531	0.61032	0.386245	0.649726	0.706494	0.00902143	0.172648	0.637172
CLCN4	SM B	0.167954	-0.036612	0.462835	0.243135	0.702029	0.0997252	0.64209	0.00178993	0.872977	0.72329	0.679628	0.334972	0.182821
NF2	SM B	0.167985	0.0134753	0.940906	0.0902219	0.860281	0.892611	0.37	0.882055	0.931108	0.932392	0.589867	0.587758	0.38353
KAT6B	SM B	0.168103	0.0141331	0.863174	0.429655	0.395378	0.387179	0.059944	0.935668	0.0888717	0.530654	0.348415	0.0767769	0.631902
EIF1AX	SM B	0.168126	-0.0172896	0.676564	0.714136	0.907665	0.601822	0.342386	0.726608	0.618588	0.106595	0.0201718	0.641375	0.826257
MYO1D	SM B	0.168179	-0.0256259	0.0240943	0.729792	0.145628	0.862113	0.876744	0.0470722	0.811161	0.14671	0.168343	0.849615	0.59917
ATP9B	SM B	0.168191	0.0142273	0.0951709	0.149612	0.417381	0.176511	0.426088	0.342974	0.148373	0.142604	0.81868	0.336964	0.0308696
FKBP11	SM B	0.168233	0.0257055	0.493628	0.223172	0.932384	0.249309	0.769833	0.0073805	0.237574	0.786858	0.645185	0.912651	0.889008
AGAP5	SM B	0.168275	-0.0305269	0.840279	0.076839	0.973201	0.250528	0.367665	0.168503	0.0683575	0.468752	0.170501	0.585088	0.299327
NBPF3	SM B	0.168288	0.0537454	0.734959	0.867688	0.344359	0.0261406	0.494793	0.295205	0.0532718	0.0137478	0.60412	0.83179	0.61607
SERTAD2	SM B	0.168297	-0.0190047	0.114548	0.358811	0.510892	0.149764	0.758907	0.0674688	0.772956	0.205528	0.394996	0.0424962	0.972849
DOK1	SM B	0.168493	-0.0147853	0.172281	0.763869	0.440267	0.337219	0.375797	0.825225	0.404673	0.280606	0.770003	0.217063	0.509039
AC025048.2	SM B	0.168551	-0.037478	0.36348	0.121452	0.0965055	0.0924176	0.976231	0.595524	0.784595	0.922539	0.313347	0.233082	0.878257
CETN2	SM B	0.168639	0.0173573	0.0627012	0.700356	0.265276	0.65947	0.798694	0.192896	0.95206	0.62327	0.900973	0.611436	0.830697
RBBP6	SM B	0.168674	-0.0113156	0.315235	0.494721	0.478497	0.124996	0.346779	0.674238	0.487512	0.195338	0.887138	0.608245	0.800824
MDN1	SM B	0.168702	-0.0149923	0.0579713	0.719015	0.851545	0.539548	0.0264287	0.00840524	0.69481	0.0667359	0.645675	0.0949823	0.599277
SNRNP200	SM B	0.168707	0.0146981	0.515168	0.717722	0.117648	0.0595104	0.427662	0.902706	0.805098	0.687926	0.888179	0.491618	0.998495
CKLF	SM B	0.168896	-0.0223663	0.140788	0.707178	0.633575	0.401541	0.384973	0.26422	0.616298	0.660605	0.527616	0.131099	0.894356
MTHFSD	SM B	0.169299	-0.0135304	0.287323	0.206012	0.392265	0.443307	0.245222	0.636803	0.556381	0.368731	0.792855	0.756969	0.696927
MIAT	SM B	0.169438	0.0352913	0.231619	0.777355	0.22926	0.117006	0.674809	0.0304184	0.511251	0.0181378	0.816396	0.0153747	0.203295
PPIL2	SM B	0.169467	0.0112579	0.641942	0.506943	0.0175686	0.927991	0.981159	0.434799	0.730913	0.608332	0.443197	0.862505	0.367235
TTC1	SM B	0.169554	0.0121582	0.00949327	0.929395	0.750405	0.35323	0.14222	0.383003	0.590949	0.885233	0.590968	0.786729	0.383198
SNED1	SM B	0.169602	0.0210666	0.986096	0.506895	0.258949	0.464726	0.981145	0.7517	0.168718	0.526659	0.593262	0.833848	0.146426
DHRS12	SM B	0.169687	-0.0152975	0.41843	0.329059	0.548853	0.318224	0.65207	0.974027	0.00723858	0.660268	0.57744	0.535297	0.748557
USP34	SM B	0.169738	-0.0152062	0.120737	0.963289	0.0344672	0.257128	0.402088	0.252894	0.580011	0.690153	0.712251	0.397581	0.0184163
PSTPIP1	SM B	0.169894	0.0174627	0.083348	0.166211	0.668977	0.0710426	0.530485	0.354212	0.150408	0.0715862	0.822617	0.134376	0.639561
IPO5P1	SM B	0.169923	0.0420215	0.107234	0.643732	0.551763	0.929947	0.316087	0.732834	0.149268	0.812876	0.29493	0.562571	0.717835
RAP1GAP2	SM B	0.169958	-0.0245344	0.150849	0.0887599	0.08374	0.347727	0.864273	0.965258	0.0237652	0.614893	0.656643	0.675938	0.395751
COL4A3	SM B	0.169968	0.0207637	0.746468	0.703301	0.425537	0.496787	0.283489	0.223191	0.110484	0.758369	0.654329	0.785178	0.905708
ANXA2	SM B	0.170008	-0.0169418	0.814711	0.411756	0.0201518	0.284142	0.702516	0.169869	0.189335	0.26858	0.770444	0.145193	0.760209
LYRM7	SM B	0.170027	0.0168071	0.813405	0.765932	0.769478	0.0341997	0.413111	0.513437	0.119364	0.479354	0.851275	0.219526	0.00992482
ZNF689	SM B	0.170241	-0.0147837	0.0469497	0.0100445	0.826966	0.531915	0.80304	0.4429	0.020182	0.911557	0.582207	0.230865	0.151953
ATP6V1C2	SM B	0.170248	-0.0495429	0.209758	0.750222	0.872471	0.0603531	0.056854	0.661079	0.275793	0.363666	0.47989	0.658043	0.684436
AC083899.1	SM B	0.17026	0.0425577	0.16767	0.220347	0.448915	0.231615	0.797934	0.180624	0.402162	0.907396	0.22723	0.899093	0.228706
EFCAB7	SM B	0.170322	0.0169201	0.638154	0.14758	0.709513	0.620753	0.0822352	0.0886999	0.634769	0.944612	0.561929	0.898724	0.548858
TBCB	SM B	0.170376	0.0117773	0.219423	0.137163	0.324499	0.842181	0.176352	0.352123	0.351033	0.362526	0.411256	0.104661	0.886287
RPS25	SM B	0.170435	0.0164469	0.425258	0.532183	0.778016	0.0670678	0.244516	0.754527	0.586644	0.414894	0.693197	0.235939	0.377948
PSMC3	SM B	0.170439	0.0117481	0.163305	0.497551	0.193275	0.273768	0.205143	0.0104319	0.309824	0.93529	0.186142	0.250143	0.542235
HIKESHI	SM B	0.170458	0.0108644	0.209886	0.628371	0.716478	0.0850471	0.236179	0.556885	0.534604	0.524066	0.900695	0.850004	0.742072
ACO2	SM B	0.17059	0.00972222	0.986603	0.384646	0.0141924	0.217075	0.0745555	0.952374	0.220533	0.989031	0.573144	0.232388	0.771971
THAP4	SM B	0.170685	-0.0133572	0.83138	0.251661	0.163412	0.062743	0.772082	0.82167	0.0704254	0.435208	0.53804	0.216624	0.975178
ATP6V0B	SM B	0.170728	0.0115285	0.297564	0.904293	0.391318	0.804252	0.785836	0.290846	0.930259	0.953028	0.808659	0.0757971	0.784602
IGKJ1	SM B	0.170752	-0.0218475	0.203954	0.21026	0.448913	0.532476	0.103138	0.0489949	0.647526	0.545755	0.641472	0.316546	0.418748
ARHGAP17	SM B	0.171105	0.0124479	0.283982	0.320733	0.0524422	0.307467	0.679914	0.134289	0.837852	0.635837	0.958577	0.0559249	0.331536
RETREG3	SM B	0.171121	0.0107229	0.289381	0.970745	0.255684	0.0830269	0.854222	0.881173	0.939342	0.488375	0.229425	0.255298	0.416312
MFSD3	SM B	0.171232	-0.0190203	0.0508472	0.766584	0.405326	0.689274	0.39485	0.165197	0.49053	0.245228	0.609036	0.203686	0.71253
EMILIN1	SM B	0.171235	0.050531	0.369232	0.231768	0.700783	0.351971	0.537403	0.700873	0.25614	0.609096	0.593188	0.453961	0.302608
AC036103.1	SM B	0.171302	0.0464148	0.345151	0.354092	0.483978	0.659947	0.635635	0.440932	0.380586	0.734027	0.745394	0.616283	0.404253
AC048351.1	SM B	0.171316	0.0652301	0.319936	0.193354	0.124909	0.041162	0.32447	0.617332	0.970426	0.597537	0.841202	0.53413	0.324181
CDK8	SM B	0.171458	-0.0212943	0.407802	0.371205	0.232399	0.132494	0.0575015	0.624951	0.878631	0.517647	0.864141	0.729237	0.0403703
CCNY	SM B	0.171486	0.0096933	0.789805	0.864465	0.437215	0.12368	0.248216	0.97094	0.909829	0.927419	0.835866	0.829707	0.100164
ESD	SM B	0.1715	0.0112795	0.0573971	0.760831	0.586164	0.380357	0.860799	0.191178	0.324262	0.968283	0.0307926	0.552278	0.243331
MTA3	SM B	0.171538	0.0173267	0.98854	0.34019	0.721568	0.4179	0.199628	0.917603	0.0529739	0.737539	0.348733	0.448574	0.879921
TCHP	SM B	0.171617	-0.0140346	0.486825	0.664599	0.238178	0.952885	0.837843	0.686112	0.305096	0.258053	0.0853231	0.708525	0.852279
AC093323.1	SM B	0.171658	0.0166176	0.939592	0.28519	0.32479	0.570159	0.995425	0.787206	0.664551	0.681241	0.958127	0.324397	0.978672
GDPD5	SM B	0.1717	-0.0278171	0.157926	0.959264	0.588699	0.394606	0.138053	0.577987	0.044403	0.109643	0.966712	0.497988	0.862067
CDC45	SM B	0.171786	0.114156	0.93696	0.00379483	0.800185	0.974745	0.800892	0.0319197	0.351645	0.264563	0.459695	0.810857	0.844928
KPNA4	SM B	0.171833	-0.0130002	0.036758	0.550006	0.00732943	0.136656	0.610541	0.431986	0.679383	0.494318	0.0368229	0.451761	0.291472
CHMP6	SM B	0.171838	0.0149631	0.44484	0.0277807	0.141792	0.237465	0.0126688	0.488862	0.32642	0.791354	0.0877833	0.259011	0.645757
SPDYE3	SM B	0.171857	0.018443	0.643537	0.412855	0.115806	0.815752	0.623194	0.86201	0.196463	0.40217	0.923799	0.0929461	0.633123
AC009088.2	SM B	0.171859	0.027818	0.624745	0.0340418	0.977435	0.175298	0.592846	0.968594	0.0662096	0.890356	0.797966	0.157609	0.0437178
MIATNB	SM B	0.171928	0.0175608	0.85651	0.00214411	0.636568	0.640388	0.960309	0.501096	0.307624	0.897532	0.824222	0.344083	0.81884
TWF2	SM B	0.172015	-0.0136954	0.80502	0.974306	0.579202	0.16117	0.488971	0.802869	0.00246666	0.83034	0.755638	0.730163	0.492759
ACAA2	SM B	0.17214	0.020035	0.482855	0.963226	0.904977	0.291174	0.0986355	0.0604575	0.414544	0.165076	0.390315	0.558785	0.869045
RPL24	SM B	0.172565	0.0138722	0.28126	0.615334	0.874286	0.877194	0.259983	0.239365	0.663685	0.344676	0.595466	0.282067	0.906359
SORBS1	SM B	0.172589	0.088169	0.969073	0.196466	0.576382	0.0723951	0.44228	0.380398	0.0834574	0.480375	0.50077	0.0675305	0.397546
KIAA0895L	SM B	0.172614	-0.0515786	0.422575	0.960212	0.972963	0.140041	0.230472	0.557712	0.0849034	0.557078	0.52075	0.87525	0.390711
ZNF577	SM B	0.172654	0.0275966	0.723457	0.101997	0.790413	0.498701	0.325926	0.802082	0.0584542	0.834129	0.50162	0.133494	0.507589
RAPGEF5	SM B	0.17293	-0.0740068	0.0551815	0.896377	0.702388	0.367102	0.288378	0.00163485	0.358124	0.446727	0.0521164	0.459218	0.241827
SRSF6	SM B	0.172936	0.0126231	0.237438	0.221922	0.353829	0.99784	0.475913	0.0906967	0.266822	0.948996	0.537755	0.103356	0.0300599
ZNF876P	SM B	0.173027	0.0655275	0.939926	0.0196905	0.486055	0.991283	0.441466	0.0280871	0.934019	0.469105	0.840266	0.53521	0.696536
LINC02019	SM B	0.173129	-0.0482284	0.773138	0.969439	0.00654546	0.92031	0.866634	0.405987	0.986313	0.42385	0.555873	0.121675	0.407463
PIK3R4	SM B	0.173136	-0.0159219	0.336125	0.98989	0.530118	0.640166	0.859351	0.240955	0.912796	0.846979	0.112666	0.000302918	0.75576
TRMT10C	SM B	0.173142	-0.0131224	0.857832	0.601558	0.288216	0.456337	0.29408	0.932271	0.714543	0.763807	0.579823	0.856027	0.781393
ZNF644	SM B	0.173237	-0.0108745	0.442681	0.897341	0.259741	0.0537219	0.432712	0.318326	0.703918	0.874088	0.971754	0.74596	0.918159
CEP44	SM B	0.173265	-0.0167292	0.941626	0.0231807	0.625057	0.940567	0.767352	0.0391782	0.380034	0.283101	0.780978	0.718111	0.677485
ELL2	SM B	0.17328	-0.0273669	0.250913	0.154449	0.669162	0.912832	0.41327	0.0159562	0.987403	0.779579	0.123181	0.76197	0.443393
MTX3	SM B	0.173287	-0.022566	0.149528	0.821775	0.258995	0.970085	0.446614	0.431521	0.798207	0.426578	0.523386	0.315649	0.696659
ST6GALNAC3	SM B	0.173329	0.07738	0.891817	0.0189375	0.396928	0.255505	0.104112	0.294596	0.318229	0.259431	0.755137	0.00536623	0.789727
PI16	SM B	0.173368	-0.0678155	0.910746	0.749449	0.0790676	0.140009	0.705688	0.101954	0.548509	0.82001	0.633958	0.847428	0.166045
BPTF	SM B	0.173393	-0.0138076	0.468721	0.5588	0.000702079	0.127604	0.27098	0.452037	0.671505	0.675369	0.903773	0.530313	0.655484
MTO1	SM B	0.173452	-0.010233	0.0866354	0.00170825	0.826698	0.831915	0.174757	0.208366	0.857517	0.106312	0.938466	0.129594	0.120729
EBP	SM B	0.17347	0.0171	0.213396	0.940741	0.504158	0.241953	0.109158	0.227045	0.433729	0.013308	0.423113	0.377131	0.71182
GTF2H2C	SM B	0.173495	0.016609	0.528666	0.201098	0.127466	0.333457	0.378545	0.56908	0.795682	0.475957	0.592292	0.535704	0.563915
ZNF185	SM B	0.173539	-0.0363717	0.022228	0.451658	0.824125	0.378407	0.893985	0.666084	0.0803772	0.0811158	0.180098	0.0799907	0.280142
RGS16	SM B	0.173724	0.0606883	0.70225	0.312344	0.10219	0.606894	0.554525	0.119508	0.65975	0.137897	0.14183	0.915688	0.159691
MTMR2	SM B	0.173743	-0.0166595	0.151884	0.217617	0.404008	0.436471	0.35225	0.898903	0.497787	0.00929986	0.882746	0.662152	0.290601
SPIB	SM B	0.173747	0.0139806	0.324799	0.53924	0.239347	0.809145	0.413366	0.677993	0.51652	0.614894	0.166158	0.643862	0.737242
ATRIP	SM B	0.173885	0.0148678	0.25371	0.24269	0.0877231	0.0978131	0.517086	0.700009	0.929134	0.456994	0.74042	0.273557	0.67517
MIR22HG	SM B	0.173968	-0.0430793	0.899616	0.334689	0.523682	0.3992	0.955977	0.0344502	0.10834	0.378443	0.594285	0.916106	0.544459
DDHD2	SM B	0.174193	0.0125931	0.370353	0.0862056	0.841848	0.34276	0.0507629	0.896017	0.463955	0.17256	0.659716	0.451352	0.84362
IGLV7-43	SM B	0.174238	-0.0513279	0.0644468	0.000212764	0.382882	0.697629	0.172505	0.190718	0.0183574	0.404096	6.64239e-05	0.442735	0.990698
TMPRSS4-AS1	SM B	0.174306	-0.0687796	0.154918	0.476998	0.643288	0.246738	0.641658	0.46791	0.38644	0.140972	0.518974	0.630605	0.384529
SMARCC1	SM B	0.174442	-0.0105582	0.0712322	0.770889	0.153942	0.476684	0.264523	0.992242	0.423687	0.114236	0.938718	0.950222	0.561741
UHRF2	SM B	0.174444	-0.0137837	0.00503705	0.303341	0.381408	0.882478	0.0316649	0.292627	0.205646	0.360959	0.876921	0.0470323	0.472939
OSBPL10	SM B	0.174447	0.0109206	0.395675	0.202211	0.0229791	0.725757	0.651856	0.227841	0.0186492	0.468852	0.701944	0.34375	0.440696
PTCD2	SM B	0.17447	0.0199812	0.535717	0.0967614	0.333169	0.655454	0.204918	0.0193209	0.100305	0.518847	0.696337	0.253086	0.885059
LINC01002	SM B	0.17447	0.0587613	0.992698	0.0228434	0.938002	0.670248	0.512555	0.610412	0.644052	0.807325	0.148324	0.15867	0.789683
AC135050.7	SM B	0.174493	0.0285746	0.695229	0.0517686	0.548184	0.459572	0.500322	0.481333	0.659388	0.641639	0.376557	0.303248	0.626351
MAP3K10	SM B	0.174511	0.0341401	0.710615	0.0765667	0.86222	0.900041	0.563742	0.745391	0.739537	0.675001	0.407847	0.669096	0.922393
VDAC2	SM B	0.174645	0.00926335	0.0719848	0.646317	0.981955	0.378146	0.389534	0.278066	0.26738	0.502943	0.622202	0.533416	0.426708
POMZP3	SM B	0.174689	0.0397858	0.365187	0.912289	0.697385	0.289167	0.651022	0.654452	0.822507	0.514675	0.762089	0.0636881	0.0721449
SENP8	SM B	0.174707	0.0589019	0.188177	0.0682753	0.682094	0.0247698	0.119723	0.44295	0.512801	0.817056	0.152811	0.0104591	0.0480407
HAUS2	SM B	0.17471	-0.015276	0.310563	0.291619	0.0310777	0.577027	0.0140731	0.701679	0.946817	0.753983	0.615801	0.982351	0.851055
KCNAB1	SM B	0.174753	-0.0379877	0.338022	0.0145963	0.0115055	0.744357	0.814815	0.242548	0.353185	0.250328	0.295477	0.382201	0.812521
RRP9	SM B	0.174818	0.0126849	0.0928189	0.609543	0.0242956	0.953612	0.884585	0.862225	0.388385	0.551191	0.794598	0.922505	0.205209
IPO5	SM B	0.17491	0.0123853	0.432442	0.0947844	0.962207	0.442437	0.10843	0.988802	0.233569	0.685036	0.983667	0.711603	0.703441
LZTS2	SM B	0.175244	-0.0165073	0.389679	0.750353	0.380675	0.017562	0.798907	0.220587	0.99128	0.564322	0.33327	0.926603	0.991533
PXN-AS1	SM B	0.17531	0.0278285	0.107277	0.892359	0.259337	0.616209	0.0831499	0.530276	0.943315	0.0762568	0.786748	0.000872291	0.256741
HLA-K	SM B	0.175421	-0.0982715	0.371946	0.274721	0.544612	0.499607	0.676262	0.334233	0.805821	0.00141539	0.484744	0.659639	0.0542582
BEST4	SM B	0.175474	-0.0452982	0.542725	0.05377	0.897212	0.386652	0.422755	0.838152	0.764079	0.988046	0.640747	0.396818	0.697623
OXT	SM B	0.175519	0.0519717	0.0320717	0.878578	0.0445865	0.898358	0.202285	0.441922	0.379468	0.2965	0.706747	0.426551	0.466304
PEAK1	SM B	0.175544	-0.0223196	0.642279	0.360906	0.0998473	0.446346	0.720398	0.525098	0.347853	0.7297	0.148858	0.130193	0.641535
IGHV3-53	SM B	0.17566	0.0606038	0.862402	0.944209	0.277586	0.463909	0.165094	0.862183	0.462455	0.72395	0.77355	0.576408	0.896132
PRAG1	SM B	0.17572	-0.0277245	0.0659882	0.16037	0.456003	0.175714	0.128265	0.057061	0.474946	0.465563	0.61954	0.518921	0.295124
PPP3CC	SM B	0.176076	-0.00894084	0.774835	0.0849211	0.69906	0.632353	0.21693	0.0374109	0.24365	0.281559	0.226134	0.759269	0.336908
HIF1A	SM B	0.176208	0.0145481	0.791658	0.0383393	0.157656	0.0900313	0.513849	0.046738	0.566013	0.944255	0.462638	0.0760628	0.381238
ECT2	SM B	0.176211	-0.0259432	0.668095	0.218969	0.286929	0.555419	0.932811	0.543496	0.851383	0.339918	0.907448	0.420993	0.0914491
C11orf54	SM B	0.176222	0.0144224	0.824144	0.259364	0.845122	0.116109	0.822405	0.584664	0.828064	0.445723	0.277105	0.975146	0.350435
ZNF200	SM B	0.176284	-0.015813	0.86042	0.470436	0.56471	0.20377	0.149998	0.518262	0.203701	0.831773	0.518956	0.229707	0.326849
SEC11C	SM B	0.176406	0.0188077	0.868204	0.219064	0.588583	0.13336	0.693824	0.00271767	0.668759	0.736823	0.233107	0.792856	0.376783
AL356423.1	SM B	0.176482	-0.046457	0.170523	0.659509	0.903906	0.0482748	0.94017	0.66245	0.185512	0.687509	0.0457996	0.160707	0.270021
CERS2	SM B	0.176625	0.00964787	0.797467	0.140691	0.485504	0.442381	0.489421	0.9482	0.0999355	0.335929	0.282665	0.312523	0.744814
TOGARAM1	SM B	0.176649	-0.0138265	0.301961	0.111065	0.120351	0.769743	0.732992	0.0184121	0.927386	0.358576	0.544372	0.24352	0.665741
ITGA10	SM B	0.176691	0.049966	0.605975	0.130987	0.625209	0.724924	0.722597	0.234946	0.08416	0.757846	0.241199	0.0672817	0.431394
LTBP4	SM B	0.176904	0.0179847	0.514312	0.0607764	0.0292829	0.953675	0.752668	0.184285	0.461206	0.933551	0.104226	0.332006	0.589027
WDR13	SM B	0.177222	0.0138151	0.355875	0.391984	0.0868038	0.716547	0.580753	0.309453	0.209279	0.276709	0.429377	0.751014	0.404473
RNF125	SM B	0.177366	0.0218594	0.75802	0.279397	0.559732	0.987696	0.539634	0.021877	0.396622	0.0141239	0.961979	0.286398	0.738076
HAPLN3	SM B	0.177368	-0.05698	0.308442	0.957322	0.20576	0.587455	0.18889	0.789471	0.57665	0.842167	0.126357	0.612395	0.015192
GNL3	SM B	0.177385	0.0106508	0.941331	0.605122	0.479586	0.125586	0.0153135	0.494961	0.0324979	0.351128	0.527043	0.63725	0.316116
NQO2	SM B	0.177389	-0.0193183	0.683278	0.0473222	0.286328	0.409747	0.890968	0.0914154	0.12743	0.296097	0.510441	0.809298	0.180686
POLDIP3	SM B	0.177413	-0.00950155	0.978396	0.153811	0.328369	0.724262	0.354655	0.994009	0.143443	0.315593	0.926591	0.774025	0.112033
RBM28	SM B	0.177484	0.0130634	0.626799	0.051697	0.167495	0.738825	0.383518	0.477266	0.726125	0.33656	0.792845	0.936694	0.128004
LARP4B	SM B	0.17753	-0.0118656	0.0301121	0.833898	0.461805	0.310815	0.15338	0.0390077	0.380011	0.378433	0.465132	0.889759	0.827308
ING4	SM B	0.177537	0.00893957	0.0114557	0.352854	0.212862	0.584866	0.407807	0.992527	0.282955	0.366139	0.253329	0.446322	0.339086
FAXDC2	SM B	0.177558	0.0433509	0.418598	0.0180924	0.83516	0.859961	0.196665	0.867066	0.373192	0.175581	0.968443	0.481597	0.887314
CCDC22	SM B	0.177582	0.0129295	0.411877	0.394295	0.145192	0.278689	0.433253	0.297544	0.0509303	0.104953	0.614213	0.375672	0.7162
LRRC25	SM B	0.17773	-0.0417344	0.825191	0.800776	0.139561	0.430081	0.571059	0.919465	0.00016109	0.980858	0.479849	0.535713	0.593583
MYOM1	SM B	0.177813	-0.0487378	0.451957	0.597739	0.00433046	0.911555	0.148681	0.576835	0.701979	0.265742	0.73585	0.000589647	0.781352
RHOT2	SM B	0.177814	0.0125564	0.867386	0.457445	0.0437621	0.887	0.519395	0.981738	0.574814	0.833831	0.0651815	0.355784	0.777858
ZNF268	SM B	0.177904	-0.0155887	0.837431	0.0492736	0.828967	0.712589	0.377083	0.176537	0.498769	0.599348	0.351878	0.221426	0.749435
TBC1D2	SM B	0.177943	0.0212858	0.499159	0.00620136	0.653413	0.316073	0.822207	0.486999	0.887563	0.313682	0.346133	0.313539	0.118723
GLYCTK	SM B	0.177996	0.0190696	0.685065	0.27595	0.776115	0.443148	0.930608	0.278156	0.412453	0.699414	0.0350437	0.684506	0.599239
AL360270.2	SM B	0.178036	-0.0608516	0.258178	0.119993	0.988558	0.832368	0.517359	0.138694	0.744461	0.497745	0.489995	0.403393	0.00157201
PPT1	SM B	0.178059	0.0116048	0.0547589	0.626531	0.209553	0.13482	0.322671	0.687452	0.64977	0.189205	0.543117	0.732172	0.626966
LINC01481	SM B	0.178069	0.0199178	0.362983	0.592781	0.147249	0.936808	0.136535	0.532919	0.683654	0.396093	0.981727	0.787979	0.460482
ERLIN1	SM B	0.178127	-0.0168005	0.78732	0.595823	0.989184	0.594748	0.661371	0.190475	0.951814	0.568823	0.137457	0.050116	0.141143
AL365357.1	SM B	0.178136	0.195542	0.505767	0.681321	0.238208	0.119117	0.0724109	0.116661	0.536995	0.172555	0.876533	0.900342	0.0705463
ABRACL	SM B	0.178275	-0.0232173	0.501233	0.881202	0.224054	0.234817	0.618056	0.538789	0.150342	0.350079	0.259284	0.377808	0.736246
ATP7B	SM B	0.1783	0.107013	0.880135	0.774888	0.256392	0.195973	0.0958853	0.496109	0.766752	0.998092	0.361076	0.0373893	0.275893
SNAPC4	SM B	0.17831	-0.0203245	0.0764277	0.616396	0.657903	0.186858	0.317775	0.524264	0.543663	0.479311	0.419599	0.960137	0.125534
HACD3	SM B	0.17833	-0.0130429	0.972997	0.0218202	0.92769	0.212602	0.0519302	0.0931828	0.409901	0.0298482	0.877878	0.897586	0.900866
MLLT11	SM B	0.178346	0.0236045	0.344639	0.0374007	0.928935	0.88196	0.792011	0.121432	0.984881	0.412445	0.334664	0.0860886	0.00478204
HLA-DQA2	SM B	0.178393	-0.118386	0.548167	0.796334	0.797501	0.0674726	0.00545136	0.597744	0.52173	0.630539	0.756124	0.318452	0.24271
LRRC69	SM B	0.178557	-0.0312107	0.785617	0.56544	0.127964	0.733088	0.523366	0.724809	0.218233	0.393608	0.397243	0.0709212	0.41232
ATP5L	SM B	0.178614	0.0131954	0.643177	0.219781	0.226861	0.610083	0.577846	0.0590892	0.880445	0.9309	0.846373	0.0494512	0.181825
SIRT2	SM B	0.178732	0.012508	0.965243	0.158668	0.146639	0.596474	0.937308	0.187407	0.503083	0.336307	0.617975	0.32523	0.63898
MIR103A2	SM B	0.178732	-0.0445048	0.996726	0.0529655	0.402958	0.620441	0.626799	0.860363	0.783399	0.0914267	0.678346	0.644776	0.537557
FLT3LG	SM B	0.1788	-0.0194788	0.29658	0.165377	0.703932	0.889209	0.504511	0.873643	0.278361	0.419674	0.420389	0.404676	0.968826
DNAAF2	SM B	0.178836	-0.0133295	0.504494	0.155669	0.869099	0.290624	0.437316	0.392726	0.622978	0.683451	0.193005	0.964548	0.446941
SYNE3	SM B	0.178862	0.0200309	0.402952	0.750277	0.458023	0.976013	0.0998043	0.570925	0.0128897	0.424009	0.630301	0.345059	0.53623
ACSL5	SM B	0.178933	-0.0105479	0.838835	0.456299	0.710184	0.842702	0.742691	0.118496	0.357436	0.422119	0.772853	0.489353	0.99012
RYBP	SM B	0.179007	-0.0255	0.0710742	0.728478	0.296537	0.0197304	0.0851501	0.404132	0.535348	0.135268	0.416396	0.913069	0.294084
PTGES2	SM B	0.179241	0.0114875	0.256753	0.155713	0.0410171	0.557575	0.289901	0.812492	0.841613	0.102869	0.804932	0.53093	0.776556
CBWD4P	SM B	0.179429	-0.0777809	0.266644	0.0426511	0.767933	0.742751	0.361685	0.573136	0.477888	0.375672	0.605488	0.889512	0.245197
AC138951.1	SM B	0.179459	0.0804878	0.648524	0.175818	0.937932	0.141547	0.601938	0.787569	0.37699	0.328155	0.30572	0.0646516	0.698043
AC004812.2	SM B	0.17946	0.0338339	0.982032	0.0775148	0.221441	0.130036	0.378019	0.26477	0.341931	0.138734	0.400761	0.8881	0.914539
MSN	SM B	0.179519	0.0102422	0.319881	0.210335	0.585332	0.0319596	0.496358	0.947243	0.619484	0.866057	0.664653	0.94317	0.321462
REXO1	SM B	0.179538	-0.0246556	0.737881	0.585287	0.54814	0.0886157	0.504053	0.225179	0.745238	0.454326	0.528395	0.252039	0.511261
SMARCA2	SM B	0.179675	-0.0113574	0.12163	0.345779	0.679838	0.29828	0.3372	0.510085	0.284307	0.328419	0.521769	0.0892749	0.849677
DUS2	SM B	0.179729	0.0138652	0.648753	0.00922431	0.209704	0.393951	0.706727	0.252721	0.257564	0.821948	0.282552	0.0519019	0.0400028
LIN37	SM B	0.179738	0.0160336	0.897173	0.0777292	0.212237	0.801601	0.196202	0.585929	0.89536	0.794782	0.398734	0.0550609	0.452639
TRAPPC8	SM B	0.179761	-0.0135427	0.106906	0.951339	0.0228255	0.33476	0.512413	0.870581	0.7869	0.956414	0.907834	0.257477	0.315642
AC098484.1	SM B	0.179798	-0.0347798	0.132118	0.581025	0.0185514	0.852828	0.206918	0.789445	0.904178	0.251553	0.5466	0.788144	0.946549
ADO	SM B	0.179878	-0.0318268	0.152233	0.369182	0.827555	0.0175398	0.61333	0.618326	0.555999	0.70639	0.407896	0.943863	0.210316
KHDRBS2	SM B	0.179884	0.027885	0.00972765	0.720007	0.886107	0.32765	0.430158	0.139683	0.249818	0.874248	0.220155	0.0416932	0.778757
FASTKD2	SM B	0.180068	-0.0121016	0.96753	0.264923	0.133274	0.735876	0.727231	0.822769	0.9244	0.728077	0.591449	0.0087159	0.975091
FAM86C1	SM B	0.180263	-0.0283929	0.567512	0.380357	0.798504	0.950561	0.168151	0.30274	0.0820546	0.937054	0.182362	0.230689	0.492256
TPM3P9	SM B	0.180297	0.0340829	0.977834	0.803239	0.482523	0.108967	0.3782	0.116953	0.105301	0.774528	0.346293	0.313317	0.53238
CALCOCO1	SM B	0.18032	0.0115104	0.779518	0.0532025	0.25771	0.78301	0.391053	0.0995089	0.155023	0.897058	0.493897	0.230753	0.348507
NTPCR	SM B	0.180411	0.0200084	0.933424	0.821429	0.449272	0.662489	0.0448404	0.707488	0.109454	0.314782	0.144206	0.467015	0.041673
NARS2	SM B	0.180451	0.0144682	0.321334	0.305404	0.705774	0.0449298	0.958573	0.33388	0.511174	0.4639	0.538706	0.495948	0.243016
ZCCHC9	SM B	0.180489	0.0136576	0.682171	0.901462	0.664931	0.296569	0.673382	0.344278	0.323236	0.533843	0.78334	0.103895	0.694461
AC007622.2	SM B	0.180589	0.0322733	0.399813	0.0255679	0.225041	0.75605	0.950906	0.838261	0.79631	0.588796	0.388754	0.586392	0.936771
MDFIC	SM B	0.18067	0.012228	0.984495	0.0975645	0.73252	0.922667	0.0754327	0.627782	0.387191	0.561143	0.826037	0.703776	0.341189
CLK3	SM B	0.181203	0.00798214	0.43653	0.111623	0.282056	0.837206	0.137657	0.999684	0.766353	0.126584	0.456168	0.720879	0.408181
ZNF251	SM B	0.181304	0.014442	0.238616	0.932563	0.769182	0.518856	0.979309	0.764832	0.0976301	0.755257	0.0591893	0.487762	0.297136
ZNF391	SM B	0.181339	-0.052018	0.120642	0.00248547	0.907209	0.0604595	0.408615	0.119706	0.254293	0.672403	0.109064	0.445193	0.02566
KIR3DL2	SM B	0.181401	-0.0878549	0.626303	0.145759	0.529233	0.278616	0.839316	0.060719	0.309094	0.818302	0.487371	0.307453	0.0267017
FBXW2	SM B	0.181546	-0.0128205	0.320786	0.130018	0.124357	0.487897	0.0680799	0.148966	0.782196	0.0326507	0.422237	0.695081	0.71766
PLEKHG1	SM B	0.181551	0.0209571	0.493521	0.246171	0.0168716	0.312788	0.107122	0.113363	0.34925	0.95012	0.508938	0.194339	0.955919
ZDHHC17	SM B	0.181574	-0.0146686	0.171211	0.0473336	0.784934	0.23876	0.0389362	0.0153518	0.938452	0.451551	0.238053	0.548992	0.505429
TMEM204	SM B	0.181769	0.154876	0.0616501	0.253078	0.79813	0.413745	0.800149	0.150254	0.019438	0.872632	0.373338	0.539596	0.239759
HSPE1P2	SM B	0.18189	0.0431774	0.537181	0.311896	0.639163	0.353939	0.50993	0.760272	0.346659	0.185572	0.757278	0.848431	0.321066
SRP19	SM B	0.181895	-0.0114561	0.283679	0.468634	0.300399	0.533293	0.936658	0.460979	0.587214	0.859764	0.87629	0.742736	0.469325
SNRPA	SM B	0.181962	0.0131004	0.915197	0.730558	0.0173906	0.334278	0.582059	0.373917	0.926149	0.614761	0.841154	0.114133	0.00625112
PLEKHA4	SM B	0.181988	0.0451556	0.341086	0.241702	0.0305054	0.935471	0.421101	0.757325	0.381614	0.0730429	0.267657	0.401887	0.751026
NANP	SM B	0.182064	0.0458246	0.922196	0.0609125	0.532098	0.135414	0.241101	0.477367	0.302576	0.00527327	0.0576383	0.0928344	0.80763
SIGIRR	SM B	0.182099	-0.0155348	0.281523	0.320095	0.555597	0.52205	0.576735	0.171387	0.0978198	0.751808	0.496926	0.0548931	0.370894
DYNC1LI1	SM B	0.182213	-0.0127229	0.866661	0.435527	0.151705	0.52013	0.920489	0.766931	0.0831692	0.654554	0.309323	0.494486	0.877013
ATP5J2	SM B	0.182394	-0.0168802	0.430098	0.662096	0.773092	0.263963	0.728088	0.533739	0.584752	0.911123	0.200499	0.1638	0.581702
POLR3GL	SM B	0.182449	-0.0126171	0.0651955	0.772757	0.0145092	0.912106	0.00986588	0.677286	0.621139	0.756694	0.706038	0.439983	0.159555
FBXO3	SM B	0.182491	0.011247	0.786599	0.550701	0.594373	0.553086	0.0800447	0.913685	0.566024	0.169199	0.500767	0.242863	0.0779309
SLAIN1	SM B	0.182497	0.0169528	0.19198	0.49424	0.801424	0.207261	0.462894	0.743004	0.808709	0.378572	0.729367	0.529978	0.0389494
HEBP2	SM B	0.182582	0.0211239	0.544649	0.720671	0.627356	0.695787	0.431707	0.0424237	0.884565	0.968613	0.0222164	0.495773	0.363545
PSMA4	SM B	0.182635	0.0126571	0.0299758	0.518284	0.876976	0.627151	0.845837	0.342479	0.57393	0.403969	0.658432	0.918587	0.714176
RIOX2	SM B	0.182657	0.0112572	0.870494	0.804429	0.49582	0.332571	0.604599	0.294577	0.0172745	0.482138	0.652056	0.502391	0.702475
IGHV3-7	SM B	0.182766	0.0415102	0.30024	0.543328	0.705091	0.511896	0.195957	0.551247	0.149641	0.987199	0.060665	0.364772	0.296808
TRIM52	SM B	0.182779	0.0123183	0.807385	0.530714	0.448936	0.012084	0.74389	0.568356	0.708386	0.294929	0.474928	0.504064	0.60918
POC1B-AS1	SM B	0.182882	-0.0311629	0.497282	0.118384	0.127131	0.792875	0.786836	0.14713	0.391484	0.764027	0.40117	0.809168	0.393868
FAM76B	SM B	0.182892	-0.0134718	0.0716966	0.697964	0.547072	0.810865	0.188547	0.592008	0.8026	0.550471	0.76034	0.0110557	0.969901
FLNA	SM B	0.182994	-0.0205517	0.0875807	0.392503	0.488107	0.754461	0.429812	0.909042	0.0856109	0.944213	0.819747	0.534503	0.344331
ALDH9A1	SM B	0.183074	-0.0155777	0.166883	0.0636537	0.632477	0.449785	0.559331	0.00763597	0.325413	0.686681	0.310359	0.675964	0.522616
IGHG1	SM B	0.183262	-0.0238618	0.245622	0.501211	0.393124	0.773595	0.529107	0.0203282	0.239528	0.612558	0.356033	0.901817	0.619429
KDM2B	SM B	0.183291	-0.0134268	0.637535	0.399855	0.467386	0.0297117	0.96336	0.0873405	0.200016	0.0892962	0.383469	0.641936	0.822271
REXO2	SM B	0.183592	0.0120888	0.368772	0.129931	0.0230866	0.350017	0.899872	0.0103726	0.263941	0.772239	0.941677	0.507848	0.485808
MKL1	SM B	0.183653	-0.0148239	0.31017	0.489416	0.100334	0.03473	0.582226	0.118864	0.134044	0.06794	0.589994	0.37727	0.629432
CUL5	SM B	0.18372	-0.010565	0.823166	0.668449	0.135143	0.00411078	0.111402	0.249255	0.356126	0.748354	0.183361	0.532743	0.581653
AC055764.1	SM B	0.183982	-0.0358865	0.890551	0.962801	0.673056	0.129277	0.841218	0.19718	0.842679	0.72234	0.47678	0.101975	0.774167
MSH2	SM B	0.184014	0.0146632	0.169927	0.520579	0.617039	0.844051	0.718472	0.977754	0.284928	0.887646	0.158711	0.262451	0.43778
AC015971.1	SM B	0.184031	-0.0349314	0.073821	0.78836	0.974422	0.95975	0.0360648	0.404348	0.952133	0.674007	0.0770155	0.526333	0.27901
IGHV1-69	SM B	0.184061	-0.0896359	0.272315	0.675157	0.806728	0.217033	0.928337	0.30171	0.496057	0.844343	0.0408626	0.206891	0.869521
PEF1	SM B	0.18407	-0.0110372	0.0811455	0.0100488	0.737259	0.82769	0.0982488	0.404653	0.435849	0.630518	0.0192075	0.433961	0.951187
MEMO1	SM B	0.184088	0.0202981	0.966306	0.534028	0.504996	0.836669	0.0893206	0.97956	0.498676	0.549319	0.409062	0.914768	0.390386
FAM111A	SM B	0.184098	-0.0163014	0.605482	0.811044	0.139272	0.276351	0.744817	0.319967	0.118321	0.307294	0.221363	0.366006	0.0265065
APOBEC3G	SM B	0.18417	-0.0171419	0.496805	0.0347026	0.749409	0.997574	0.318943	0.0556162	0.0413292	0.83422	0.0632307	0.525998	0.832313
SLC39A6	SM B	0.184243	0.0116166	0.275095	0.488067	0.549154	0.24136	0.49506	0.247774	0.383456	0.24653	0.46443	0.640708	0.660413
RWDD2B	SM B	0.184494	-0.0204114	0.00383685	0.269286	0.871686	0.00333161	0.160173	0.942408	0.0846153	0.736121	0.281409	0.203577	0.541936
SMTN	SM B	0.184494	0.0297905	0.567657	0.284305	0.156226	0.323706	0.359549	0.967548	0.600184	0.631687	0.0182211	0.595086	0.461377
PAN3	SM B	0.184534	-0.0139887	0.639054	0.607858	0.0860636	0.168509	0.606119	0.459922	0.36212	0.94187	0.704268	0.0780096	0.106216
RPF1	SM B	0.184587	-0.0129508	0.260821	0.0683613	0.509671	0.216302	0.11752	0.83009	0.56036	0.148345	0.371798	0.137963	0.614787
RXRA	SM B	0.184659	0.0513074	0.556531	0.294001	0.168657	0.512085	0.748114	0.113072	0.945503	0.587156	0.393051	0.310924	0.585226
ARID5B	SM B	0.184666	-0.0132608	0.235351	0.84941	0.0360792	0.700849	0.000533433	0.777451	0.59468	0.306261	0.848722	0.946172	0.279273
CARD8-AS1	SM B	0.184682	-0.018333	0.0785929	0.00736681	0.493456	0.0435693	0.696578	0.980012	0.192954	0.7251	0.0616735	0.885189	0.88595
AC098614.1	SM B	0.184746	0.050287	0.575852	0.0812352	0.755522	0.570595	0.102869	0.10865	0.0584617	0.541875	0.586985	0.71053	0.0536894
MCRS1	SM B	0.18479	0.0107554	0.136657	0.366414	0.308179	0.960623	0.914627	0.518045	0.666477	0.749056	0.268029	0.241608	0.7453
SMIM30	SM B	0.184927	-0.0151788	0.193085	0.0972959	0.111777	0.996591	0.868872	0.134601	0.757883	0.999367	0.436026	0.647795	0.542208
TMEM39B	SM B	0.185005	0.0239562	0.135829	0.780671	0.893089	0.471053	0.65332	0.692484	0.292971	0.675569	0.887154	0.0151582	0.895448
PCBP4	SM B	0.185076	-0.0192452	0.411284	0.166251	0.983394	0.684432	0.964182	0.852474	0.229887	0.475813	0.684945	0.606671	0.426616
FCRL1	SM B	0.185095	0.0130649	0.731676	0.108263	0.272167	0.482955	0.677365	0.5826	0.134687	0.723284	0.885923	0.698836	0.912467
SEMA4F	SM B	0.185612	-0.0182845	0.0185784	0.957762	0.576502	0.363254	0.216666	0.328463	0.309757	0.584461	0.0172174	0.507874	0.324233
NFKBIA	SM B	0.185724	-0.0218306	0.851142	0.176247	0.638144	0.70421	0.0340052	0.0196373	0.501062	0.279782	0.126653	0.763776	0.283101
CALM3	SM B	0.185794	-0.0147397	0.41346	0.45099	0.184866	0.121381	0.168676	0.165314	0.0086683	0.965048	0.763295	0.114413	0.773084
RCC2	SM B	0.185838	-0.0257763	0.470517	0.592686	0.804519	0.00712562	0.650406	0.0839927	0.0692848	0.0284313	0.518749	0.618896	0.732775
AC117500.3	SM B	0.185862	0.0500162	0.650091	0.0459306	0.346586	0.65832	0.423296	0.761005	0.817291	0.683393	0.810071	0.258033	0.547714
ERG28	SM B	0.185935	-0.0135183	0.564998	0.040924	0.607978	0.798522	0.394937	0.381761	0.327473	0.736825	0.169473	0.830723	0.0990172
INTS8	SM B	0.185941	-0.0104523	0.626377	0.235629	0.562558	0.592335	0.653034	0.996825	0.717863	0.823114	0.904187	0.266671	0.594123
COA5	SM B	0.185981	0.0116094	0.5481	0.453275	0.756996	0.124715	0.59499	0.79351	0.533358	0.503904	0.990977	0.951483	0.100986
GPRASP2	SM B	0.186064	0.0767809	0.683183	0.651144	0.118753	0.842957	0.19275	0.171004	0.417109	0.0330292	0.035237	0.592262	0.224642
DENND6A	SM B	0.186128	-0.013273	0.781978	0.0840813	0.948798	0.544009	0.239253	0.623625	0.122543	0.0151892	0.165694	0.129697	0.711401
CD300A	SM B	0.186188	0.0382322	0.24057	0.113251	0.069724	0.427722	0.0529903	0.514138	0.99723	0.0720341	0.113733	0.346347	0.280451
CAPN10-AS1	SM B	0.186239	0.0356668	0.799048	0.0567632	0.463087	0.205553	0.464708	0.0753567	0.261873	0.307708	0.555011	0.563449	0.0623137
TUBA4A	SM B	0.186306	0.00974647	0.895496	0.139007	0.582828	0.660651	0.60682	0.00893767	0.91282	0.576001	0.836413	0.23933	0.326562
ABI2	SM B	0.186401	0.0211443	0.594884	0.673204	0.404628	0.453107	0.153014	0.0429569	0.104091	0.451139	0.750697	0.597118	0.0680363
SLC25A44	SM B	0.186437	-0.014515	0.730548	0.422713	0.78019	0.532098	0.712297	0.00603121	0.263735	0.406783	0.247216	0.467141	0.671564
CTSD	SM B	0.186453	0.0185719	0.929803	0.918466	0.123808	0.594811	0.816161	0.0988544	0.584293	0.745408	0.229408	0.922867	0.398224
CDIPT	SM B	0.186487	-0.0111398	0.900922	0.965643	0.420603	0.0210901	0.461293	0.818285	0.581685	0.0333103	0.684183	0.425094	0.903183
RHBDD1	SM B	0.186516	0.0126213	0.701886	0.548381	0.742182	0.944943	0.0721185	0.111584	0.0193035	0.81837	0.376027	0.837186	0.203803
IGLV1-41	SM B	0.186576	-0.0626899	0.992359	0.0166859	0.854762	0.575355	0.421063	0.189029	0.53543	0.234225	0.534477	0.00538278	0.965481
ZHX3	SM B	0.186588	0.0304092	0.963111	0.137921	0.861403	0.264629	0.961551	0.53796	0.638898	0.388692	0.251937	0.406102	0.465302
CLINT1	SM B	0.18662	0.010751	0.731108	0.312045	0.782912	0.4552	0.397488	0.794639	0.391141	0.134691	0.777113	0.7726	0.650785
PANK4	SM B	0.186688	0.0131426	0.722864	0.378677	0.0124761	0.962804	0.450846	0.593992	0.151491	0.607106	0.597385	0.469369	0.563715
NAP1L4	SM B	0.186699	0.00845749	0.572633	0.876199	0.0966493	0.330147	0.28256	0.588826	0.863002	0.695208	0.30979	0.205264	0.671214
CLSTN1	SM B	0.186731	-0.0145088	0.0921398	0.59023	0.265487	0.546055	0.488928	0.494493	0.612065	0.209501	0.704883	0.915791	0.11664
XRCC2	SM B	0.18682	0.0552065	0.822481	1.82335e-05	0.890734	0.425958	0.382934	0.553397	0.0515151	0.463387	0.0819663	0.926735	0.954378
NDUFB5	SM B	0.186953	-0.0109085	0.730792	0.162914	0.72228	0.282739	0.796613	0.198785	0.605767	0.415693	0.38561	0.785393	0.132632
EFHD2	SM B	0.186956	-0.0139916	0.433799	0.534353	0.350752	0.0400823	0.902638	0.496089	0.0219179	0.152819	0.671551	0.168563	0.973273
NAGLU	SM B	0.187003	0.0150024	0.939832	0.0799623	0.0222262	0.983307	0.065998	0.30974	0.0268127	0.78757	0.693313	0.293623	0.344644
AEBP1	SM B	0.187079	0.070958	0.441709	0.166225	0.215061	0.252369	0.173345	0.754271	0.173026	0.101854	0.117692	0.129377	0.537024
IGLC2	SM B	0.187116	-0.0384731	0.0144938	0.0872983	0.556406	0.126797	0.308411	0.264148	0.474804	0.42337	0.584817	0.384199	0.974141
AC114760.2	SM B	0.187129	0.0281313	0.653509	0.0127583	0.617097	0.953215	0.671311	0.419096	0.404433	0.46071	0.506729	0.992938	0.48809
IRF2BP2	SM B	0.187166	0.0123531	0.273805	0.951129	0.245351	0.267583	0.550559	0.884061	0.487708	0.57169	0.885221	0.107586	0.790556
NAPA-AS1	SM B	0.187175	0.0307663	0.25649	0.0962646	0.273004	0.429554	0.647158	0.091584	0.238714	0.251352	0.12571	0.172683	0.335123
FAM117B	SM B	0.187177	0.0129898	0.390354	0.00932868	0.782449	0.522498	0.0565149	0.457141	0.77943	0.907752	0.364285	0.226574	0.438241
TBC1D15	SM B	0.18718	-0.0112692	0.856895	0.331242	0.0064352	0.843493	0.218164	0.909022	0.612277	0.74309	0.536396	0.497561	0.407929
QSOX1	SM B	0.187214	0.0219424	0.976241	0.19416	0.160606	0.412346	0.589814	0.79234	0.0511679	0.624677	0.273979	0.86442	0.42844
PRKAB1	SM B	0.187283	-0.0100271	0.0302006	0.0550835	0.0628077	0.644662	0.00360399	0.690189	0.501326	0.787552	0.39894	0.964306	0.412805
MCFD2	SM B	0.187284	-0.0118349	0.384914	0.0274835	0.920562	0.352334	0.386693	0.604196	0.0983329	0.286526	0.94982	0.803576	0.165006
ZCCHC24	SM B	0.187346	0.0679405	0.845065	0.185535	0.851938	0.281368	0.241829	0.099296	0.687744	0.527531	0.564067	0.664188	0.31712
SRA1	SM B	0.187394	0.0149738	0.661296	0.178387	0.348822	0.590428	0.822216	0.346451	0.0840679	0.82848	0.913279	0.268874	0.685506
GLTP	SM B	0.187559	0.0162764	0.781424	0.418163	0.380813	0.00588487	0.892428	0.922859	0.0333098	0.407143	0.879094	0.407885	0.174881
LEF1	SM B	0.187565	0.0849769	0.333285	0.522634	0.678178	0.378369	0.790035	0.458144	0.00192244	0.143884	0.0562457	0.0180564	0.674701
ZNF566	SM B	0.187616	0.0174852	0.237726	0.94652	0.367745	0.307335	0.116528	0.789124	0.889336	0.112187	0.746009	0.203331	0.618127
SLC35F5	SM B	0.187735	-0.0145274	0.480212	0.547728	0.165347	0.377172	0.168059	0.78714	0.713722	0.417984	0.746446	0.704529	0.395193
AQP3	SM B	0.187744	0.0607071	0.287017	0.162736	0.513727	0.675833	0.580693	0.00241473	0.577386	0.435847	0.976994	0.751098	0.906043
LRRC37B	SM B	0.187813	-0.0214951	0.914841	0.319454	0.72536	0.0231115	0.488837	0.817385	0.196777	0.874539	0.31225	0.843711	0.318723
PAPD4	SM B	0.187826	-0.00996138	0.417428	0.0157972	0.874943	0.792795	0.686056	0.0505649	0.848338	0.602745	0.775899	0.464316	0.281147
B4GALNT3	SM B	0.187852	-0.14277	0.486777	0.573995	0.192632	0.640224	0.409079	0.00149243	0.751591	0.853469	0.348516	0.00793477	0.230554
GPN1	SM B	0.18794	0.0110074	0.148697	0.617358	0.9379	0.0153822	0.161516	0.810948	0.933877	0.0616107	0.715167	0.793573	0.939963
AC012146.1	SM B	0.187998	0.0250879	0.612384	0.452694	0.48931	0.248516	0.693939	0.593227	0.454073	0.563338	0.571254	0.148093	0.463697
UPF3A	SM B	0.188033	0.0150831	0.885685	0.894439	0.548726	0.980684	0.336946	0.209859	0.284974	0.554056	0.138312	0.0327932	0.754254
AC008915.2	SM B	0.18809	0.0435211	0.810835	0.0491305	0.991375	0.78813	0.639006	0.133674	0.286988	0.0735382	0.0324192	0.989528	0.763706
BAG4	SM B	0.188137	-0.0134847	0.288091	0.774531	0.202628	0.332978	0.935396	0.680421	0.704759	0.824192	0.229145	0.39271	0.988959
WWOX	SM B	0.188208	0.0189185	0.0494107	0.274385	0.753465	0.727773	0.271016	0.347785	0.878761	0.712159	0.157784	0.728211	0.881385
KIF18A	SM B	0.188444	-0.0274911	0.897237	0.549285	0.827814	0.0489977	0.281395	0.193465	0.742123	0.294402	0.795208	0.526439	0.572504
FAM109B	SM B	0.188479	-0.0434087	0.282503	0.171912	0.85133	0.960989	0.0480092	0.129008	0.00777539	0.936185	0.748108	0.88215	0.565232
WNT6	SM B	0.188525	-0.0496097	0.953643	0.161559	0.966033	0.489621	0.868107	0.766163	0.36251	0.901749	0.0535076	0.0753777	0.484645
SH2B2	SM B	0.188586	-0.0188409	0.192514	0.104867	0.723966	0.0152773	0.0221388	0.627001	0.260499	0.951962	0.637608	0.335256	0.589755
ZNF674-AS1	SM B	0.188593	0.0431397	0.642231	0.0573847	0.453287	0.753963	0.843401	0.16758	0.0914868	0.194394	0.693012	0.423847	0.816209
LINC00643	SM B	0.188598	-0.0912848	0.950187	0.721081	0.00888357	0.175676	0.751162	0.678458	0.090189	0.879534	0.400011	0.367328	0.516997
SF1	SM B	0.188649	-0.010053	0.360712	0.908693	0.143239	0.0531127	0.654557	0.696772	0.661145	0.344755	0.222385	0.906212	0.455637
C22orf39	SM B	0.188682	0.0111915	0.963941	0.961331	0.00092941	0.559958	0.444179	0.931298	0.672861	0.00442623	0.556859	0.281784	0.476808
RBAK	SM B	0.188717	-0.0180084	0.249398	0.84251	0.286013	0.378811	0.929154	0.7052	0.881032	0.804954	0.675719	0.351501	0.554158
ANAPC10	SM B	0.188874	-0.0166997	0.322496	0.0108937	0.315991	0.344698	0.32198	0.783754	0.859034	0.709663	0.717152	0.474918	0.143086
MTRF1L	SM B	0.189017	0.0164447	0.817028	0.526855	0.348893	0.483137	0.614892	0.364575	0.202247	0.103946	0.600038	0.0104341	0.66108
FCHO2	SM B	0.189117	0.0414296	0.961772	0.538595	0.790246	0.0802283	0.0318156	0.915628	0.263371	0.1798	0.98394	0.515581	0.721514
AL133375.1	SM B	0.189147	0.0485214	0.497702	0.531059	0.49677	0.249433	0.288867	0.905947	0.282426	0.615153	0.943327	0.763267	0.313954
C6orf48	SM B	0.18928	0.0156919	0.745304	0.459546	0.953048	0.395843	0.774435	0.794956	0.252907	0.517855	0.623412	0.529539	0.488472
RNF6	SM B	0.189374	-0.0109293	0.78016	0.0579967	0.872622	0.546419	0.214089	0.0292509	0.812706	0.132698	0.098142	0.2739	0.737368
ATP10D	SM B	0.189397	0.0208971	0.795071	0.277669	0.219634	0.0320486	0.734774	0.120052	0.536581	0.464981	0.600453	0.757261	0.124944
ZNF597	SM B	0.189613	-0.0236404	0.811858	0.0329432	0.351029	0.796153	0.24539	0.108676	0.476722	0.629247	0.733692	0.365283	0.526671
SLC25A38	SM B	0.189708	-0.00984035	0.0766876	0.0138237	0.95831	0.582857	0.0806244	0.37392	0.49384	0.857951	0.645292	0.589929	0.49645
NME2	SM B	0.189728	0.0132884	0.762119	0.252245	0.599993	0.341307	0.615936	0.00455467	0.224407	0.382959	0.654728	0.0906902	0.819839
TAGLN	SM B	0.19002	-0.0304622	0.963769	0.27421	0.807285	0.0262404	0.895136	0.13344	0.592578	0.771934	0.441427	0.291997	0.167069
GRAMD1A	SM B	0.190062	0.0142561	0.499851	0.339225	0.349824	0.89016	0.944452	0.24806	0.873048	0.624192	0.287783	0.24913	0.588245
KIF21A	SM B	0.190079	0.0353824	0.207786	0.202636	0.528207	0.250616	0.0763853	0.339449	0.744099	0.663597	0.149943	0.143309	0.472464
NUP160	SM B	0.190093	0.0131332	0.480696	0.505774	0.677725	0.648705	0.462773	0.935592	0.364395	0.962785	0.0683096	0.0687588	0.901569
ZNF616	SM B	0.190098	-0.0257178	0.581156	0.533302	0.921222	0.951387	0.0639102	0.12239	0.464805	0.616046	0.42623	0.457588	0.53452
FP565260.1	SM B	0.190139	0.0662553	0.198453	0.135017	0.836113	0.14668	0.705625	0.313868	0.570063	0.89043	0.398979	0.576235	0.221085
CPAMD8	SM B	0.190437	0.0485459	0.964683	0.581027	0.506261	0.0713137	0.453297	0.0306638	0.649494	0.470474	0.385171	0.212253	0.778059
PDPK1	SM B	0.190553	-0.0106737	0.852635	0.996308	0.809422	0.614141	0.873668	0.016219	3.57865e-07	0.898165	0.938254	0.105429	0.976226
SCAND2P	SM B	0.190652	0.016804	0.688387	0.157249	0.179654	0.903367	0.945882	0.661319	0.395439	0.674489	0.331864	0.076649	0.0764669
CCT6P3	SM B	0.190656	0.0218166	0.118938	0.487272	0.246572	0.383724	0.269571	0.673137	0.0550708	0.0138325	0.10669	0.41032	0.750651
ABCC5	SM B	0.190788	0.0201108	0.727167	0.0485348	0.218829	0.00905026	0.897027	0.211883	0.633985	0.684718	0.415321	0.858166	0.270295
LRP1	SM B	0.190813	0.0852083	0.94422	0.276843	0.0299347	0.492133	0.729026	0.909139	0.494112	0.86405	0.857228	0.317031	0.037248
SLCO5A1	SM B	0.191114	-0.045411	0.3325	0.179346	0.149837	0.757978	0.573345	0.531117	0.593206	0.888365	0.162132	0.686018	0.228489
RRM1	SM B	0.191132	0.0141715	0.737126	0.165206	0.436991	0.981774	0.0445718	0.189775	0.359103	0.984137	0.0839628	0.450658	0.397341
RRAGD	SM B	0.191151	0.0571981	0.470572	0.339385	0.561554	0.271914	0.87062	0.139109	0.884269	0.32901	0.430881	0.0696109	0.968999
AF131215.6	SM B	0.191226	0.0372185	0.972765	0.0694219	0.671967	0.190125	0.63007	0.799286	0.258639	0.477695	0.287757	0.0634336	0.855592
HELLS	SM B	0.191331	-0.0181063	0.352514	0.621217	0.817627	0.363721	0.488504	0.721676	0.971637	0.121294	0.769835	0.00505117	0.780041
MED20	SM B	0.191412	-0.0181024	0.207959	0.821335	0.976406	0.636187	0.677548	0.953906	0.383698	0.815671	0.829194	0.639484	0.330255
RANBP9	SM B	0.191482	-0.0163948	0.565598	0.882053	0.0129527	0.257924	0.363917	0.339263	0.865808	0.660431	0.0143522	0.297719	0.477959
SMKR1	SM B	0.191511	-0.0328553	0.270936	0.70567	0.372567	0.0201372	0.78738	0.680091	0.886333	0.143187	0.184339	0.155141	0.728822
PIK3CD-AS2	SM B	0.191642	0.0455145	0.773754	0.409514	0.734764	0.575026	0.655209	0.340714	0.50046	0.0252901	0.73864	0.721436	0.620268
USP10	SM B	0.191664	-0.00995899	0.633013	0.011378	0.606523	0.316277	0.160816	0.599426	0.448979	0.410218	0.155157	0.540991	0.260167
AREL1	SM B	0.191677	-0.0149827	0.50743	0.210616	0.463493	0.327674	0.727436	0.459572	0.0131706	0.195022	0.6587	0.600285	0.85188
AP001793.2	SM B	0.191757	-0.0526534	0.358124	0.888206	0.118538	0.862039	0.988234	0.177888	0.477964	0.171303	0.623882	0.545105	0.937912
CFAP36	SM B	0.191771	-0.0158027	0.797019	0.00342804	0.121285	0.86702	0.715605	0.334956	0.154997	0.300506	0.399857	0.750447	0.194487
TOR1A	SM B	0.191824	-0.0107063	0.770056	0.124141	0.903838	0.636984	0.65802	0.854319	0.181863	0.480996	0.329859	0.160409	0.484355
HUWE1	SM B	0.191832	-0.0157763	0.0570625	0.982255	0.187907	0.753811	0.780834	0.187314	0.675734	0.551226	0.614891	0.420776	0.868185
ABHD5	SM B	0.192124	0.0202288	0.673524	0.11983	0.736853	0.676545	0.95798	0.989294	0.491809	0.985381	0.8997	0.150804	0.580486
PSD4	SM B	0.192152	-0.018778	0.213209	0.908706	0.776305	0.420596	0.322915	0.0602051	0.572915	0.874609	0.383982	0.575747	0.709337
ATXN1	SM B	0.192205	-0.0288707	0.91734	0.785323	0.11103	0.34759	0.936759	0.0132191	0.879041	0.584321	0.531493	0.364738	0.599031
ZNF724	SM B	0.19238	-0.0338626	0.759992	0.319122	0.235995	0.429768	0.926604	0.848414	0.574664	0.539478	0.572319	0.43561	0.210427
ZNF653	SM B	0.192383	-0.0244021	0.517423	0.538356	0.442411	0.376717	0.278553	0.4671	0.378309	0.0387759	0.444628	0.986026	0.544022
L1TD1	SM B	0.192405	0.121095	0.945826	0.755826	0.712437	0.0338137	0.198518	0.528996	0.637977	0.404516	0.233591	0.678423	0.946911
SNRPD2	SM B	0.19245	0.0122206	0.569973	0.443196	0.856173	0.056206	0.829646	0.236048	0.954484	0.61123	0.0240536	0.0953556	0.575611
PRR34-AS1	SM B	0.192493	-0.0278092	0.082556	0.0441764	0.836896	0.255885	0.265203	0.365391	0.470638	0.944921	0.087905	0.52159	0.59968
RPS2P32	SM B	0.192577	0.0456288	0.994592	0.112504	0.473506	0.795296	0.462073	0.968142	0.804087	0.445045	0.297317	0.319075	0.22498
RASSF1-AS1	SM B	0.192639	0.0233837	0.743073	0.853334	0.000659849	0.971916	0.698834	0.962435	0.322287	0.344542	0.0931665	0.336	0.189593
MEGF8	SM B	0.192669	0.0263458	0.748928	0.0530546	0.677491	0.721973	0.550486	0.376749	0.793117	0.532179	0.219089	0.923097	0.509902
AC060780.1	SM B	0.192731	0.0218676	0.377593	0.146477	0.640488	0.12444	0.974274	0.446365	0.0850079	0.92799	0.916136	0.302655	0.861379
UPRT	SM B	0.192739	-0.0145813	0.500934	0.370439	0.632168	0.903324	0.537856	0.438748	0.656323	0.487272	0.623285	0.661236	0.77384
FAM193A	SM B	0.192815	-0.0134621	0.251061	0.546331	0.236627	0.451869	0.799477	0.891311	0.78926	0.477024	0.425813	0.942339	0.963104
ABCA3	SM B	0.19288	0.0319385	0.107493	0.463822	0.430818	0.307978	0.234374	0.4073	0.310122	0.48725	0.661511	0.806087	0.61592
C14orf166	SM B	0.1929	-0.0110954	0.728469	0.347236	0.184083	0.348702	0.662008	0.640733	0.816021	0.532574	0.871381	0.385547	0.968674
CCDC106	SM B	0.193089	0.0256881	0.78038	0.186431	0.156203	0.439469	0.43066	0.167402	0.699637	0.072719	0.0944155	0.884692	0.925972
TLN1	SM B	0.193111	-0.0139689	0.110964	0.678069	0.595272	0.629983	0.738112	0.971985	0.0187329	0.211265	0.702218	0.394317	0.827615
ESCO1	SM B	0.19323	-0.0114823	0.405263	0.436895	0.350364	0.221139	0.762479	0.765778	0.554369	0.144238	0.94117	0.689896	0.332638
SURF1	SM B	0.193295	0.0126312	0.0362588	0.913858	0.736229	0.122831	0.956379	0.0121162	0.262574	0.464253	0.00938326	0.128597	0.539102
PPM1N	SM B	0.193331	0.0285563	0.677761	0.13342	0.0225852	0.127604	0.323165	0.656059	0.970452	0.000466555	0.271849	0.883649	0.38964
HK2	SM B	0.193342	0.0311214	0.423364	0.151035	0.276685	0.618687	0.0406847	0.692913	0.282096	0.282149	0.708866	0.688263	0.930799
PTPN20	SM B	0.193443	0.0652972	0.931125	0.659159	0.229239	0.491133	0.628723	0.90094	0.0289642	0.468672	0.0746147	0.131259	0.0782714
AC124016.2	SM B	0.193547	0.0401522	0.657205	0.278292	0.976058	0.504973	0.495675	0.238789	0.793835	0.73153	0.184913	0.0245799	0.516952
APLF	SM B	0.193554	-0.0215984	0.716708	0.0892425	0.554352	0.141405	0.516056	0.94168	0.509497	0.408752	0.0147227	0.0908953	0.861327
TBCCD1	SM B	0.193589	0.0123286	0.319673	0.444081	0.7615	0.130329	0.675834	0.866712	0.550166	0.285068	0.189858	0.345817	0.276637
EMC7	SM B	0.193598	-0.0113745	0.768168	0.1578	0.326379	0.580598	0.338536	0.814592	0.35702	0.412607	0.600396	0.0960057	0.728796
SNORA28	SM B	0.193682	0.0427676	0.41895	0.94244	0.62404	0.054572	0.728455	0.548015	0.267628	0.790267	0.686388	0.421188	0.41803
OXR1	SM B	0.193744	-0.0124531	0.448885	0.0279979	0.55064	0.271182	0.25965	0.0985566	0.118738	0.0378246	0.502163	0.160963	0.26413
GLB1L	SM B	0.193762	0.0644162	0.265468	0.062043	0.0438737	0.939483	0.744494	0.144065	0.502329	0.128306	0.852121	0.708035	0.822249
CD58	SM B	0.193769	-0.0144789	0.616406	0.510905	0.0581562	0.113889	0.664768	0.238397	0.10385	0.72364	0.649359	0.250179	0.067078
GMDS-AS1	SM B	0.193868	-0.0187526	0.297295	0.164841	0.260667	0.618769	0.952403	0.371919	0.0088388	0.578186	0.305372	0.359375	0.902202
EIF4G2	SM B	0.19394	-0.00996327	0.952021	0.393936	0.296358	0.74876	0.917465	0.496061	0.655389	0.945072	0.712263	0.213181	0.466332
CKAP5	SM B	0.193981	-0.0154593	0.0443781	0.487113	0.129869	0.596753	0.604903	0.747719	0.304321	0.532287	0.789891	0.73374	0.0214703
ZNF282	SM B	0.193986	0.0290025	0.908137	0.0586452	0.928595	0.44775	0.544714	0.925337	0.953093	0.901152	0.162596	0.685003	0.192363
ANK3	SM B	0.194427	-0.0264809	0.809477	0.252718	0.120227	0.769963	0.541673	0.193792	0.000673392	0.522409	0.263227	0.423989	0.63423
NAP1L5	SM B	0.194497	-0.0525568	0.788811	0.580971	0.48536	0.342253	0.312072	0.472582	0.394058	0.437247	0.57976	0.611129	0.709117
AC232271.1	SM B	0.194655	0.0351007	0.43765	0.352801	0.47703	0.304038	0.141196	0.564466	0.881816	0.321868	0.233158	0.621702	0.794977
TNPO2	SM B	0.194745	0.0214715	0.972613	0.334433	0.785272	0.771969	0.721836	0.0234621	0.0360417	0.697776	0.103324	0.117154	0.75235
RNU2-6P	SM B	0.194786	0.0512804	0.535528	0.098155	0.225389	0.658708	0.0506038	0.946989	0.169226	0.768687	0.864416	0.996192	0.361926
RPL35	SM B	0.194882	0.014721	0.880542	0.43122	0.24996	0.187553	0.446474	0.585706	0.90554	0.236459	0.396285	0.272382	0.845911
EOGT	SM B	0.194912	0.0241459	0.801946	0.706954	0.443045	0.0836818	0.304197	0.304008	0.577375	0.374098	0.440489	0.416184	0.570151
TOX2	SM B	0.195307	-0.0575811	0.515966	0.854602	0.235578	0.668178	0.639475	0.00989565	0.013917	0.385224	0.245057	0.17192	0.274135
C12orf66	SM B	0.195647	-0.0179635	0.0562629	0.10622	0.620589	0.542049	0.0566541	0.107171	0.831929	0.174952	0.622804	0.344423	0.867223
VDR	SM B	0.195661	0.0790863	0.487501	0.387528	0.815204	0.875326	0.806581	0.0010213	0.420115	0.370213	0.341326	0.736108	0.949233
SNORD14A	SM B	0.195721	0.039061	0.953744	0.875719	0.417143	0.7542	0.0380846	0.965412	0.263774	0.0131271	0.308727	0.524586	0.144829
FAM83D	SM B	0.195822	-0.0510082	0.850721	0.39806	0.961453	0.0247065	0.77551	0.141778	0.391998	0.857251	0.224818	0.691242	0.845558
SEC61A1	SM B	0.195904	0.0142323	0.194164	0.603834	0.674652	0.0110961	0.70553	0.0390857	0.690635	0.566616	0.762727	0.870363	0.293818
AD000671.3	SM B	0.196032	0.04167	0.529797	0.110734	0.108394	0.968117	0.785388	0.545794	0.909256	0.822911	0.335855	0.343689	0.725727
MOSPD2	SM B	0.196058	-0.0175651	0.844833	0.261636	0.506016	0.209569	0.635507	0.287536	0.308402	0.6043	0.925753	0.227231	0.309125
ME2	SM B	0.196141	-0.0109966	0.806774	0.0940851	0.0539895	0.475965	0.474604	0.931969	0.89571	0.0843778	0.213411	0.650436	0.63674
RAB34	SM B	0.196162	-0.0305612	0.199078	0.169887	0.28658	0.365051	0.072661	0.904304	0.804896	0.164723	0.531878	0.0245236	0.0778621
AIFM1	SM B	0.196181	0.013473	0.685562	0.924155	0.188802	0.451819	0.191033	0.115745	0.319654	0.747672	0.885575	0.398062	0.682424
CHML	SM B	0.196228	0.0285636	0.0415428	0.787608	0.241226	0.181037	0.0213212	0.80343	0.790311	0.407084	0.191089	0.984946	0.496167
CBR3	SM B	0.196318	0.0245988	0.789056	0.119336	0.812718	0.0911757	0.459226	0.821378	0.382964	0.360846	0.969617	0.404712	0.602309
FOSB	SM B	0.196325	-0.0682366	0.206299	0.21569	0.603717	0.311036	0.0935122	0.250251	0.0570076	0.568395	0.0185867	0.64695	0.363988
UCHL5	SM B	0.19638	-0.0112143	0.694254	0.300599	0.691877	0.821844	0.974719	0.89962	0.213796	0.33612	0.0420212	0.279693	0.065591
AC055748.1	SM B	0.196467	-0.0786831	0.37277	0.318623	0.00457749	0.312576	0.625445	0.0682918	0.0260602	0.674028	0.998759	0.458092	0.705661
LINC00665	SM B	0.196557	0.0190814	0.37503	0.592365	0.208559	0.360985	0.545992	0.772415	0.166593	0.594971	0.893808	0.00571625	0.0266744
SLC8B1	SM B	0.196699	0.0231319	0.278272	0.177986	0.0555258	0.228111	0.945005	0.536159	0.0831971	0.145796	0.180248	0.042914	0.702323
C12orf49	SM B	0.19672	0.0128464	0.976165	0.374717	0.55568	0.0992089	0.464571	0.676126	0.486727	0.367755	0.175104	0.46346	0.168238
CCNB1IP1	SM B	0.196755	-0.0172605	0.28386	0.874758	0.0451517	0.524842	0.539741	0.97226	0.0790998	0.128182	0.409393	0.936301	0.578049
AC116913.1	SM B	0.196885	0.0309355	0.728542	0.536561	0.417258	0.00461955	0.707607	0.650136	0.149247	0.420764	0.727856	0.725464	0.46283
PFN4	SM B	0.196933	0.0573589	0.562214	0.33032	0.322866	0.475042	0.487937	0.0137736	0.723177	0.113281	0.786699	0.102674	0.137752
NUBPL	SM B	0.196956	0.0156862	0.426735	0.0403282	0.741341	0.78667	0.412122	0.681869	0.427605	0.555	0.749386	0.678645	0.230396
CLSTN3	SM B	0.197012	0.0320867	0.813219	0.549542	0.96213	0.256414	0.291287	0.80299	0.048912	0.780832	0.0558212	0.606732	0.555892
D2HGDH	SM B	0.197162	0.0222446	0.789277	0.394833	0.0894523	0.886669	0.727176	0.326209	0.725739	0.501001	0.359135	0.481955	0.355474
TANC1	SM B	0.197165	-0.0945805	0.623577	0.641093	0.191739	0.322907	0.156027	0.510123	0.938206	0.965587	0.00288784	0.464276	0.522284
TRAPPC1	SM B	0.197172	-0.0124476	0.425613	0.672109	0.394721	0.0265588	0.663198	0.683422	0.55111	0.250381	0.67731	0.896653	0.113943
MRPL39	SM B	0.197248	0.0130773	0.0131648	0.787309	0.482821	0.948325	0.516508	0.254846	0.13182	0.528648	0.36245	0.527206	0.96935
ARMCX6	SM B	0.197248	0.0122523	0.140301	0.470507	0.647487	0.861094	0.797577	0.609675	0.152039	0.26146	0.426718	0.7993	0.293274
UBR7	SM B	0.197436	-0.0125987	0.510728	0.142156	0.76815	0.204734	0.870374	0.914817	0.167343	0.748927	0.104293	0.129625	0.822884
CGGBP1	SM B	0.197552	-0.0101446	0.40425	0.245852	0.225183	0.216193	0.577643	0.368488	0.485301	0.177215	0.818984	0.408883	0.717899
C1orf123	SM B	0.197578	-0.0105729	0.394004	0.475545	0.141332	0.2874	0.428193	0.169701	0.277339	0.368369	0.788799	0.757225	0.85764
VASP	SM B	0.197718	-0.0142084	0.0996409	0.512554	0.725828	0.523863	0.76893	0.811805	0.17788	0.323617	0.878451	0.85416	0.159419
IGKV6-21	SM B	0.197759	-0.0649256	0.844191	0.145645	0.144495	0.956087	0.953404	0.305775	0.650346	0.533935	0.277708	0.993035	0.478432
DENND5B-AS1	SM B	0.197785	-0.0360983	0.5891	0.327071	0.701419	0.555195	0.481091	0.242242	0.867909	0.791401	0.355299	0.884344	0.0439455
BX664615.2	SM B	0.198	-0.0800384	0.607488	0.166809	0.899444	0.8689	0.856347	0.472091	0.8493	0.648147	0.778817	0.849276	0.390851
RRAS	SM B	0.198001	-0.0259764	0.143693	0.107695	0.0800408	0.521141	0.27561	0.683296	0.757101	0.795461	0.126434	0.341443	0.330701
GTF2E1	SM B	0.198028	-0.0144884	0.179148	0.0633073	0.800807	0.715949	0.792336	0.127538	0.634912	0.194752	0.231768	0.867066	0.966934
RASSF7	SM B	0.198072	0.0129771	0.522696	0.508544	0.111003	0.64627	0.666952	0.819677	0.730434	0.294866	0.919278	0.137548	0.83442
PSMD5-AS1	SM B	0.198122	-0.0452922	0.740117	0.0157219	0.338346	0.779659	0.834836	0.746315	0.901081	0.488143	0.348956	0.0797808	0.0742233
SENP2	SM B	0.198198	-0.0128573	0.57076	0.13608	0.203186	0.882375	0.962397	0.865445	0.0939833	0.803154	0.452236	0.275046	0.398505
COX15	SM B	0.198256	-0.00980514	0.351297	0.313736	0.588446	0.975698	0.764765	0.608086	0.438806	0.392236	0.577036	0.606767	0.557682
ARHGAP24	SM B	0.19836	0.0213646	0.513829	0.0324639	0.392071	0.976923	0.534743	0.0391063	0.338262	0.300649	0.853752	0.00298044	0.991386
ETAA1	SM B	0.1984	-0.0147216	0.31587	0.312471	0.632249	0.811502	0.311938	0.103634	0.966108	0.101122	0.603281	0.255292	0.368844
ALKBH4	SM B	0.198401	0.0172738	0.591651	0.949887	0.233678	0.0143453	0.223814	0.599786	0.763053	0.398801	0.990869	0.16015	0.184633
LSM3	SM B	0.198431	-0.0123858	0.752207	0.569664	0.247724	0.1963	0.809229	0.984556	0.533814	0.649851	0.985753	0.310633	0.325547
HEXIM2	SM B	0.198562	0.0215041	0.704812	0.00948676	0.432725	0.493617	0.550238	0.323626	0.653176	0.166009	0.583647	0.934633	0.1898
AC097662.1	SM B	0.198583	-0.0354433	0.117186	0.453633	0.802469	0.532592	0.855415	0.0658024	0.39292	0.29169	0.562624	0.530978	0.0776894
C18orf32	SM B	0.198604	-0.0120326	0.736368	0.0294396	0.00907228	0.883324	0.860984	0.96191	0.269479	0.989543	0.292629	0.90623	0.000107018
IL13RA1	SM B	0.198666	-0.0335712	0.125329	0.836588	0.0998624	0.374687	0.222459	0.336728	0.961448	0.698049	0.790155	0.544523	0.715526
ZNF304	SM B	0.19869	-0.0213002	0.863322	0.400028	0.731485	0.745603	0.627039	0.492714	0.33723	0.145151	0.353379	0.551618	0.928494
ZNF544	SM B	0.198718	0.0136988	0.900501	0.263383	0.362045	0.135087	0.506567	0.899659	0.376735	0.644828	0.364297	0.0148164	0.245573
CEP41	SM B	0.198875	0.0204887	0.675843	0.55148	0.0847581	0.299142	0.250142	0.900677	0.280193	0.245583	0.498377	0.536342	0.867654
GHITM	SM B	0.19903	0.00936994	0.114543	0.818278	0.818821	0.17519	0.853935	0.671066	0.663658	0.615633	0.451615	0.570452	0.151061
OGFRL1	SM B	0.199062	0.0155509	0.334333	0.132329	0.881787	0.152851	0.981686	0.884277	0.217039	0.584106	0.606172	0.655364	0.277687
FRA10AC1	SM B	0.199076	-0.0136184	0.85146	0.325717	0.167947	0.372626	0.106637	0.629813	0.821837	0.117727	0.728482	0.153572	0.364579
AL513477.1	SM B	0.199125	-0.0618622	0.88024	0.384008	0.0293814	0.498035	0.676918	0.129101	0.780402	0.448035	0.829198	0.765503	0.872396
RSRC2	SM B	0.199152	-0.0101079	0.823216	0.396728	0.704197	0.087396	0.830699	0.492591	0.543378	0.769598	0.993077	0.148277	0.813324
UQCRHL	SM B	0.199166	-0.0296967	0.000623267	0.966657	0.475993	0.985799	0.439588	0.70681	0.750688	0.831463	0.979411	0.0972527	0.746449
AC005831.1	SM B	0.199261	-0.0375448	0.0803585	0.412556	0.294629	0.849594	0.23031	0.389818	0.140698	0.0609187	0.675077	0.777741	0.310884
TRAIP	SM B	0.199301	0.0292122	0.0329555	0.525527	0.365041	0.816024	0.512993	0.788367	0.0555503	0.0115242	0.893169	0.633725	0.0696785
PIGU	SM B	0.199429	0.0129301	0.0550474	0.309464	0.83158	0.906156	0.601379	0.933944	0.850237	0.311746	0.775862	0.908957	0.758137
ARPC2	SM B	0.19943	0.00998433	0.281165	0.106254	0.962134	0.773953	0.855395	0.141829	0.6266	0.608142	0.663893	0.407281	0.673293
C8orf58	SM B	0.199436	0.0213641	0.901103	0.327521	0.38175	0.889066	0.251466	0.0344983	0.392008	0.967646	0.375705	0.343157	0.315774
UBAC1	SM B	0.199517	0.0122282	0.944369	0.507774	0.00668187	0.358394	0.0275532	0.364972	0.814696	0.0352226	0.540552	0.967824	0.754534
LPCAT4	SM B	0.199698	-0.0163422	0.214734	0.690044	0.455661	0.143154	0.371376	0.3024	0.827549	0.982818	0.384119	0.149461	0.267584
C10orf95	SM B	0.199702	0.0357377	0.417036	0.20182	0.009869	0.634491	0.832969	0.96307	0.895152	0.750145	0.931975	0.82885	0.20825
MYCBP	SM B	0.199724	-0.0143801	0.420924	0.534394	0.218354	0.0625384	0.756523	0.988745	0.260823	0.953091	0.868958	0.56018	0.641162
ZBTB1	SM B	0.199788	-0.0107843	0.285224	0.0611697	0.110457	0.644759	0.116293	0.418678	0.815031	0.0121588	0.679974	0.88748	0.0502204
PRTFDC1	SM B	0.199852	0.0669756	0.66944	0.447053	0.574342	0.518004	0.276553	0.886434	0.389052	0.322683	0.727656	0.958816	0.544676
RPL13AP5	SM B	0.199907	0.0305249	0.311917	0.51373	0.441977	0.891767	0.531482	0.771433	0.337003	0.560658	0.835195	0.266449	0.710696
AL133330.1	SM B	0.199927	0.0558941	0.463793	0.0654655	0.951857	0.520921	0.276644	0.832999	0.0668035	0.859942	0.916192	0.195088	0.0777794
RPL9P9	SM B	0.199931	0.0630263	0.0534939	0.157677	0.139096	0.27625	0.253597	0.0965391	0.909296	0.357876	0.517467	0.29686	0.499946
BAZ2A	SM B	0.200088	-0.0137939	0.134848	0.123201	0.223199	0.585041	0.193808	0.701774	0.643215	0.856618	0.932826	0.496903	0.855134
PPP2CB	SM B	0.200292	-0.0267823	0.149088	0.969179	0.21437	0.677687	0.161931	0.599255	0.648648	0.0913867	0.193859	0.577304	0.733584
WAC	SM B	0.200425	-0.00756729	0.738749	0.0422695	0.208101	0.329955	0.739851	0.199646	0.709526	0.428578	0.445459	0.142301	0.372467
CHD9	SM B	0.200437	0.0108892	0.277918	0.121133	0.833879	0.201314	0.162869	0.348889	0.26219	0.187468	0.66107	0.595333	0.694686
C19orf71	SM B	0.200596	-0.0416019	0.0819328	0.374978	0.140406	0.215909	0.316547	0.210778	0.494887	0.510581	0.565074	0.707555	0.795494
PTGER4	SM B	0.200733	0.0335944	0.337072	0.39477	0.111575	0.0927929	0.528757	0.831703	0.843166	0.165807	0.742549	0.470925	0.902208
MED10	SM B	0.200911	0.00974598	0.0862416	0.94044	0.569005	0.669386	0.700615	0.9688	0.812156	0.836532	0.966117	0.961081	0.858928
ANAPC7	SM B	0.200945	-0.00943356	0.993943	0.405043	0.0173417	0.568594	0.146662	0.118835	0.282022	0.689102	0.651924	0.623675	0.607116
TCEAL3	SM B	0.200966	0.03182	0.201445	0.730744	0.846696	0.250958	0.372246	0.420212	0.626234	0.850588	0.266377	0.307338	0.415103
AGGF1	SM B	0.200976	-0.00955054	0.192112	0.905811	0.377464	0.395904	0.512742	0.82184	0.939965	0.265097	0.561264	0.442244	0.800691
RGS1	SM B	0.200978	-0.111309	0.459703	0.085314	0.921034	0.0131279	0.518083	0.00232284	0.111064	0.249003	0.16275	0.951682	0.293335
TRDMT1	SM B	0.201086	0.020853	0.444286	0.720194	0.230919	0.795247	0.105542	0.0827341	0.371441	0.220293	0.617315	0.908215	0.0600903
MRPS10	SM B	0.201123	-0.0108724	0.0777366	0.286059	0.021935	0.8813	0.0111027	0.860187	0.098351	0.767654	0.593214	0.719395	0.602402
TOMM70	SM B	0.201167	-0.0119074	0.686013	0.816769	0.517918	0.791308	0.8388	0.206311	0.478387	0.177615	0.331664	0.871161	0.38301
BROX	SM B	0.201261	-0.0167438	0.158693	0.178058	0.0227567	0.499142	0.688156	0.272228	0.767323	0.157015	0.274203	0.0172458	0.700459
SLAMF6	SM B	0.201266	-0.0191831	0.0569225	0.254186	0.740818	0.262333	0.86408	0.75738	0.0402882	0.835284	0.597404	0.337882	0.226232
HINT1	SM B	0.201295	0.0107731	0.778632	0.550421	0.694792	0.138424	0.887916	0.0708939	0.970979	0.880546	0.777264	0.622355	0.798229
TRIM61	SM B	0.201412	-0.0358142	0.464282	0.108405	0.731461	0.0800062	0.133064	0.608287	0.487761	0.60275	0.407426	0.596481	0.635143
NUS1	SM B	0.201677	0.0169313	0.780298	0.957261	0.788087	0.586271	0.259685	0.30912	0.706208	0.0263534	0.988109	0.617773	0.146513
AC004918.3	SM B	0.201774	0.0331982	0.601343	0.273462	0.627665	0.738644	0.131486	0.300486	0.602727	0.40336	0.713111	0.257739	0.894127
NDUFV2	SM B	0.201776	-0.0123622	0.977588	0.349129	0.164184	0.415659	0.744536	0.704775	0.296384	0.628492	0.860556	0.31938	0.749215
AGL	SM B	0.201809	0.0143304	0.753589	0.247499	0.451536	0.160942	0.0123178	0.25444	0.385098	0.792997	0.742312	0.10042	0.315049
ZNF236	SM B	0.201926	-0.0128913	0.607461	0.449613	0.71132	0.195525	0.583967	0.45315	0.10352	0.700353	0.574605	0.562663	0.0075706
STK4	SM B	0.202019	-0.00917244	0.0847824	0.201523	0.766708	0.995211	0.123937	0.194092	0.618915	0.183184	0.981504	0.279508	0.808793
LEKR1	SM B	0.202111	0.050758	0.427938	0.235309	0.0184555	0.0893991	0.549569	0.978575	0.022152	0.429373	0.631199	0.423228	0.269994
SGK3	SM B	0.202125	0.0255837	0.299442	0.670799	0.800589	0.00721138	0.315678	0.885737	0.858288	0.555265	0.180121	0.0412447	0.361699
THAP3	SM B	0.202149	0.0133673	0.0777301	0.707252	0.192314	0.592711	0.668763	0.308098	0.765173	0.322052	0.330827	0.088192	0.804066
AC087276.1	SM B	0.202199	0.0517707	0.843985	0.387095	0.799063	0.536144	0.149684	0.481226	0.394384	0.428193	0.964748	0.789027	0.939701
ANKRD28	SM B	0.202352	-0.0197185	0.0474248	0.208406	0.0948009	0.968404	0.76712	0.0833986	0.933763	0.0225125	0.504703	0.278299	0.592445
SNORD102	SM B	0.202494	0.0397504	0.433891	0.910501	0.547854	0.309512	0.979189	0.714498	0.4148	0.255637	0.451619	0.717691	0.439773
LRRC39	SM B	0.202598	-0.0402399	0.126313	0.329932	0.560284	0.159238	0.997764	0.0878244	0.799162	0.925966	0.327972	0.919006	0.0851009
AIMP1	SM B	0.202624	-0.0114407	0.637718	0.0143692	0.837079	0.415158	0.622032	0.506653	0.882608	0.912691	0.841532	0.661044	0.155171
SUOX	SM B	0.202697	-0.0363187	0.867048	0.507704	0.397243	0.0612723	0.239217	0.79703	0.196853	0.550413	0.929242	0.654956	0.462851
SH3KBP1	SM B	0.202789	0.00994668	0.346125	0.878443	0.0407798	0.213656	0.0194042	0.932138	0.590159	0.822996	0.832059	0.329861	0.838635
COA1	SM B	0.202811	0.0127521	0.583768	0.0525712	0.375191	0.94504	0.522656	0.214752	0.0471626	0.63973	0.995982	0.288004	0.88861
RRP15	SM B	0.203071	-0.0172816	0.46576	0.117762	0.467825	0.673285	0.546539	0.288161	0.598616	0.581441	0.304709	0.963655	0.983746
HTRA2	SM B	0.203097	0.0111743	0.236554	0.295984	0.919328	0.473475	0.53019	0.931336	0.671485	0.892394	0.264573	0.624128	0.419374
DENR	SM B	0.203174	-0.00888022	0.557808	0.546921	0.351666	0.53263	0.704388	0.546166	0.845985	0.126954	0.902044	0.056758	0.257801
UBR3	SM B	0.203194	-0.0173125	0.0222527	0.953906	0.897305	0.864012	0.0620204	0.0574238	0.145217	0.396335	0.814742	0.254037	0.768885
BIRC6	SM B	0.203268	-0.0155943	0.251964	0.928484	0.116263	0.31486	0.0705479	0.504127	0.386744	0.603382	0.422956	0.690109	0.71154
SNRPB2	SM B	0.203293	-0.0135274	0.226852	0.192575	0.288549	0.458441	0.745313	0.24705	0.318315	0.327226	0.800967	0.53277	0.882924
KMT2E	SM B	0.2036	-0.00834965	0.328809	0.299352	0.247636	0.338287	0.112627	0.432739	0.540011	0.890521	0.810097	0.587415	0.856608
SLC12A2	SM B	0.203687	0.0172031	0.198556	0.0709358	0.714527	0.654939	0.000172016	0.0540894	0.861474	0.122779	0.0412331	0.957007	0.659578
LINC01215	SM B	0.203745	0.0217008	0.871587	0.41689	0.39776	0.952993	0.0825603	0.808407	0.41971	0.751057	0.249771	0.209728	0.554404
SNORA26	SM B	0.203751	0.0399132	0.352136	0.630674	0.777854	0.502069	0.312839	0.131512	0.0549807	0.677413	0.682977	0.0956431	0.916469
ABCA6	SM B	0.204008	0.0896012	0.472769	0.0634706	0.0563781	0.916707	0.313973	0.0273482	0.116639	0.86489	0.000863602	0.831339	0.908601
NBPF10	SM B	0.204034	0.0246259	0.903935	0.255393	0.758956	0.0212389	0.23251	0.390197	0.412535	0.155331	0.69489	0.669127	0.507943
CAMLG	SM B	0.204037	0.0121397	0.0144951	0.888818	0.788744	0.946077	0.938204	0.715484	0.752033	0.559194	0.260029	0.312016	0.963546
MS4A1	SM B	0.204256	-0.0112921	0.141279	0.44454	0.403174	0.168685	0.473771	0.202818	0.844153	0.7559	0.896857	0.0219551	0.2047
C12orf45	SM B	0.204263	0.022309	0.87711	0.0528414	0.843093	0.96615	0.553562	0.0761448	0.146018	0.682579	0.939881	0.0669042	0.99273
RNPEPL1	SM B	0.204321	-0.0133316	0.208456	0.804312	0.670887	0.116075	0.921753	0.320466	0.166489	0.149742	0.615801	0.539073	0.264883
ZNF415	SM B	0.204394	0.0832382	0.813618	0.112401	0.692296	0.497868	0.712336	0.30676	0.685375	0.99071	0.609979	0.619591	0.504026
RAB1A	SM B	0.204501	-0.0104034	0.876868	0.419298	0.407909	0.438819	0.618063	0.932081	0.386722	0.171583	0.721578	0.761871	0.397387
AF131216.1	SM B	0.204744	0.0396683	0.126266	0.748305	0.873394	0.435245	0.348458	0.0236762	0.241702	0.871574	0.579604	0.279799	0.632923
ZZEF1	SM B	0.204756	-0.0178427	0.134184	0.813255	0.61555	0.146194	0.185789	0.654756	0.28322	0.17542	0.827893	0.240359	0.80576
SPTLC1	SM B	0.204825	0.0100853	0.801634	0.883957	0.202843	0.912967	0.136226	0.124826	0.540904	0.646965	0.86506	0.581564	0.589108
DNAJC1	SM B	0.204884	0.023277	0.937275	0.0219076	0.803985	0.91334	0.440795	0.0468736	0.971894	0.312635	0.30989	0.935151	0.481797
FASTKD3	SM B	0.204915	-0.0149077	0.531959	0.465449	0.995763	0.0225712	0.11676	0.223821	0.489033	0.770403	0.257457	0.569155	0.167493
SKP1	SM B	0.204991	-0.00877175	0.0931479	0.101804	0.0903269	0.603272	0.5267	0.606852	0.680757	0.493953	0.0850754	0.772032	0.851666
MED25	SM B	0.205038	-0.0138995	0.858157	0.439623	0.123507	0.0560476	0.471441	0.889519	0.232697	0.596634	0.0119053	0.559944	0.993343
AL445472.1	SM B	0.205119	-0.0215348	0.339158	0.799733	0.602715	0.0213722	0.123486	0.571694	0.402493	0.814767	0.932788	0.721956	0.569101
WBP1	SM B	0.205183	0.0148968	0.837025	0.550575	0.991446	0.259883	0.605205	0.540114	0.715533	0.555824	0.944894	0.0462931	0.418463
FTCDNL1	SM B	0.205193	0.0384952	0.259982	0.659876	0.0638664	0.34634	0.156591	0.849607	0.22826	0.733303	0.268172	0.873094	0.618486
APOL2	SM B	0.205378	-0.0184047	0.545876	0.235834	0.809084	0.548716	0.339235	0.894968	0.661218	0.00252587	0.361968	0.305939	0.281004
RAB3GAP1	SM B	0.205407	-0.0131623	0.963485	0.291644	0.678262	0.0139	0.298254	0.357216	0.288844	0.21598	0.610939	0.289293	0.94287
AQP11	SM B	0.20543	0.0353657	0.253008	0.446881	0.630152	0.620168	0.239987	0.816386	0.504105	0.934293	0.999943	0.666346	0.0697301
NFIC	SM B	0.205447	0.0222666	0.416983	0.101771	0.21597	0.55026	0.704495	0.0964115	0.600218	0.614387	0.317175	0.599213	0.50492
AC024940.3	SM B	0.205559	0.0482988	0.825263	0.353071	0.709442	0.615972	0.935557	0.771149	0.0727862	0.410756	0.658943	0.833875	0.0378702
NUDT9	SM B	0.20569	-0.0138211	0.421537	0.89172	0.699197	0.125477	0.210142	0.569994	0.468228	0.0781718	0.358142	0.0817	0.745268
SFMBT1	SM B	0.205723	0.0113723	0.0775291	0.736604	0.839049	0.155431	0.435147	0.458403	0.441609	0.84077	0.894125	0.749084	0.457645
ZNF121	SM B	0.205784	0.0160503	0.300307	0.96692	0.909124	0.736518	0.380974	0.88162	0.415689	0.365833	0.490576	0.887464	0.535454
TSEN54	SM B	0.205812	-0.0150915	0.190414	0.322092	0.105354	0.81243	0.103238	0.0828125	0.143706	0.356616	0.108758	0.343109	0.538945
SLC5A3	SM B	0.205858	-0.0289897	0.0559902	0.654764	0.919555	0.196942	0.152721	0.157562	0.453965	0.418346	0.598563	0.0344831	0.630914
RRN3P3	SM B	0.205963	0.0229736	0.815488	0.634757	0.0476122	0.080528	0.0184537	0.573831	0.104167	0.6266	0.46645	0.904529	0.863097
LCK	SM B	0.206004	0.0267894	0.452137	0.809501	0.4078	0.139296	0.819085	0.678987	0.299112	0.361258	0.857238	0.220062	0.709288
TXK	SM B	0.206262	0.0597543	0.997418	0.166287	0.179371	0.414788	0.431379	0.376335	0.0692461	0.989448	0.638637	0.926609	0.972378
ENOSF1	SM B	0.206325	-0.0312052	0.199512	0.387408	0.553735	0.0393114	0.0433956	0.0278569	0.0999659	0.969954	0.126611	0.732855	0.494918
TLE6	SM B	0.206354	-0.0559217	0.56495	0.136649	0.239232	0.177882	0.925066	0.0032464	0.195341	0.899956	0.237678	0.488491	0.684811
ERICH6-AS1	SM B	0.206398	0.0364163	0.162335	0.102318	0.14671	0.373605	0.764808	0.195671	0.824189	0.425258	0.905677	0.729925	0.537238
TOR2A	SM B	0.206767	-0.0153726	0.666688	0.102434	0.0111921	0.0476757	0.359787	0.607476	0.666728	0.207209	0.32206	0.636059	0.451734
AP3S1	SM B	0.206823	0.0123943	0.477848	0.234939	0.7332	0.739392	0.44691	0.218199	0.292536	0.874878	0.730728	0.0476005	0.0800878
C16orf91	SM B	0.206913	0.0139555	0.567605	0.917871	0.159185	0.142397	0.342916	0.336317	0.442001	0.287631	0.747277	0.843289	0.255243
NSMAF	SM B	0.207126	0.0118929	0.106304	0.667431	0.762031	0.143283	0.812994	0.601899	0.575225	0.529448	0.941895	0.0431211	0.384448
KATNA1	SM B	0.207155	0.0109636	0.0117938	0.435497	0.982021	0.36995	0.815428	0.208381	0.981037	0.588757	0.255846	0.366327	0.667428
CARMIL3	SM B	0.207194	-0.0377769	0.15533	0.552542	0.230955	0.297338	0.26215	0.929306	0.711079	0.301224	0.156881	0.848612	0.0178442
AC073111.5	SM B	0.207194	0.0128162	0.969402	0.434577	0.195506	0.572867	0.982386	0.650138	0.77345	0.421682	0.584365	0.788381	0.771806
KLHL15	SM B	0.207255	-0.0285913	0.16139	0.486184	0.224545	0.685885	0.830894	0.351782	0.568535	0.00978836	0.301458	0.927476	0.812003
AP006621.5	SM B	0.207255	0.0383567	0.976487	0.278755	0.795748	0.416627	0.859491	0.633811	0.0979653	0.911725	0.0958148	0.658665	0.0466088
MFNG	SM B	0.207297	0.0103333	0.721869	0.525937	0.35913	0.124343	0.238757	0.149337	0.469902	0.861561	0.895679	0.150322	0.771763
RPN1	SM B	0.20732	0.012209	0.867736	0.498484	0.739645	0.126585	0.870123	0.10243	0.609975	0.878302	0.409154	0.415928	0.487973
GNAL	SM B	0.207344	-0.0309526	0.0236754	0.153146	0.224954	0.074663	0.968335	0.100824	0.795204	0.588319	0.0718948	0.0614116	0.483072
NEK9	SM B	0.207352	-0.0120605	0.231116	0.912914	0.24436	0.726252	0.963614	0.0425911	0.108764	0.346691	0.946258	0.195409	0.0634688
HIGD1A	SM B	0.207455	-0.0131795	0.983172	0.271822	0.0942138	0.569707	0.857702	0.709958	0.139906	0.405775	0.054278	0.192494	0.511369
AL078459.1	SM B	0.207503	-0.0417002	0.290242	0.692596	0.829951	0.614313	0.443331	0.797844	0.58325	0.39145	0.528827	0.484311	0.402225
IL12A	SM B	0.207539	-0.0250844	0.00599813	0.160578	0.511489	0.0923456	0.925658	0.0366167	0.0333935	0.451151	0.018983	0.402629	0.158015
ERVK13-1	SM B	0.207601	0.0203631	0.993121	0.648669	0.283084	0.170029	0.999654	0.412817	0.833919	0.531607	0.689711	0.803521	0.20734
LETMD1	SM B	0.207617	0.0124574	0.637849	0.480149	0.434313	0.565092	0.848891	0.493325	0.693802	0.0692802	0.534178	0.320957	0.556512
AC092755.2	SM B	0.207653	0.0287964	0.818123	0.140949	0.520993	0.481122	0.0940147	0.979727	0.407343	0.560686	0.333742	0.188304	0.114846
TMEM109	SM B	0.207972	0.0116547	0.360769	0.664708	0.279917	0.736884	0.717101	0.804574	0.901687	0.0253976	0.43795	0.874422	0.131323
TTLL5	SM B	0.208145	0.0189031	0.191524	0.116555	0.208893	0.0755462	0.160701	0.212385	0.294262	0.108448	0.366563	0.366533	0.532228
FAM86C2P	SM B	0.208151	0.048429	0.806	0.152966	0.385399	0.464905	0.677358	0.54121	0.715353	0.45286	0.0854259	0.523963	0.279044
DTX1	SM B	0.208167	-0.0561108	0.0949055	0.0952249	0.0937948	0.103497	0.132986	0.550421	0.0155454	0.0612228	0.701125	0.0452346	0.489948
BACE1-AS	SM B	0.208281	0.0361992	0.00500877	0.106133	0.0543626	0.743941	0.337369	0.260803	0.574811	0.209429	0.542483	0.578787	0.230603
ALG6	SM B	0.208302	0.0113899	0.0813986	0.717835	0.825823	0.868445	0.237889	0.696857	0.129599	0.426979	0.737819	0.920263	0.915925
IGLV5-48	SM B	0.208363	-0.0714819	0.408657	0.0333721	0.886681	0.83109	0.282172	0.513107	0.384627	0.508424	0.94919	0.326945	0.59073
FBXW4	SM B	0.208375	-0.0152848	0.457831	0.987805	0.0313458	0.334236	0.237801	0.797034	0.801061	0.747429	0.0154042	0.80586	0.646138
KIAA1841	SM B	0.208436	-0.020876	0.678309	0.209926	0.00600021	0.013395	0.615434	0.0179375	0.901081	0.63231	0.835213	0.495172	0.027456
PEX16	SM B	0.208541	0.0106339	0.270963	0.641995	0.170113	0.985932	0.828529	0.355265	0.290648	0.308219	0.616392	0.223394	0.749489
PBX4	SM B	0.208573	-0.0287196	0.559219	0.599066	0.608863	0.0879618	0.781206	0.191503	0.705121	0.426349	0.434085	0.268798	0.78586
YBEY	SM B	0.208594	0.0224557	0.770443	0.332379	0.99832	0.50173	0.404504	0.126671	0.2115	0.960636	0.815962	0.153267	0.461353
RBPJ	SM B	0.208621	0.0121267	0.748438	0.27911	0.372671	0.595259	0.58276	0.114346	0.406825	0.727188	0.87718	0.825077	0.382043
TNRC6A	SM B	0.20869	-0.015814	0.137623	0.854252	0.135644	0.770082	0.227454	0.424641	0.637999	0.459188	0.633407	0.990125	0.323595
AFAP1L2	SM B	0.208801	-0.0237383	0.12038	0.479236	0.0631651	0.5843	0.103488	0.757001	0.519428	0.422578	0.796838	0.318651	0.738964
XPO6	SM B	0.208829	-0.0154739	0.614845	0.953507	0.702566	0.0553861	0.954415	0.115272	0.516518	0.903082	0.565733	0.583094	0.845122
ERI1	SM B	0.208864	-0.0140521	0.220011	0.481453	0.791459	0.520146	0.551843	0.731594	0.483426	0.878586	0.550887	0.0216352	0.506265
TYW1	SM B	0.209016	-0.0107206	0.414225	0.0947263	0.728259	0.934888	0.687503	0.434565	0.882233	0.136601	0.333974	0.45554	0.040482
SLC9B1	SM B	0.209033	0.0338675	0.795127	0.107328	0.757113	0.458532	0.897125	0.221089	0.601198	0.879121	0.440373	0.762414	0.600133
CHST11	SM B	0.209157	0.0170821	0.284274	0.0416353	0.823192	0.539123	0.23827	0.981382	0.603669	0.547813	0.410451	0.393376	0.695778
AL161781.2	SM B	0.209174	0.0325632	0.216546	0.927041	0.3838	0.0861259	0.681694	0.136261	0.6771	0.811495	0.989321	0.261516	0.517987
GIGYF1	SM B	0.209242	-0.0248513	0.101652	0.27136	0.0905591	0.410582	0.785724	0.352374	0.986531	0.972569	0.894827	0.59083	0.463481
FARS2	SM B	0.209257	-0.0152193	0.267916	0.21312	0.966068	0.676368	0.642302	0.113754	0.600402	0.344119	0.513017	0.620463	0.355485
ABCC10	SM B	0.209367	0.0142717	0.819318	0.310722	0.935259	0.874322	0.419182	0.64708	0.0411562	0.0348185	0.447076	0.270185	0.00439117
JMJD6	SM B	0.209393	-0.011471	0.546171	0.956676	0.853142	0.0562651	0.929495	0.0173822	0.854517	0.930234	0.239297	0.306647	0.54862
ANKRD20A11P	SM B	0.209542	-0.0784495	0.903531	0.646582	0.139922	0.22702	0.524624	0.951969	0.747184	0.989781	0.323783	0.186865	0.0776461
ZNF888	SM B	0.20964	-0.0319986	0.481148	0.190168	0.357251	0.795761	0.528461	0.664377	0.78141	0.997342	0.125066	0.60473	0.32808
EFNA3	SM B	0.209726	-0.0334173	0.0987478	0.0661633	0.084899	0.352706	0.297255	0.572962	0.396383	0.368811	0.292489	0.990661	0.242907
ARHGEF11	SM B	0.209926	-0.0298141	0.0495181	0.498211	0.974287	0.43331	0.698268	0.899192	0.394709	0.884985	0.583754	0.9247	0.0347219
JPT2	SM B	0.209969	0.0268362	0.998632	0.922775	0.131763	0.0397438	0.247652	0.880893	0.0244328	0.00151906	0.741856	0.0693007	0.833498
SIMC1	SM B	0.209996	0.0143189	0.989262	0.126953	0.21773	0.682623	0.760389	0.157162	0.706702	0.784352	0.244853	0.347259	0.976697
CCDC15	SM B	0.210031	0.0498273	0.529167	0.230274	0.489584	0.23331	0.976556	0.541561	0.511011	0.431949	0.17521	0.42603	0.706853
CEP128	SM B	0.210274	0.0379846	0.629826	0.511144	0.595297	0.578388	0.247248	0.0338629	0.19809	0.162542	0.970709	0.412177	0.876355
TAF9B	SM B	0.210327	0.0220139	0.881075	0.525033	0.640977	0.00565576	0.781326	0.757998	0.0651139	0.997508	0.310291	0.0719163	0.137203
AC007191.1	SM B	0.210334	0.055235	0.613727	0.0780931	0.158904	0.731145	0.523735	0.661876	0.67968	0.274682	0.655856	0.861171	0.770841
ZCCHC10	SM B	0.210343	-0.0152646	0.91247	0.508204	0.0528376	0.814552	0.384275	0.456099	0.996162	0.163847	0.3343	0.287254	0.13691
RAET1K	SM B	0.210348	-0.0487627	0.93184	0.000549602	0.0229272	0.753798	0.866028	0.754563	0.427729	0.839507	0.14891	0.94053	0.079004
HMGB1P6	SM B	0.21053	0.0196269	0.192769	0.115597	0.342301	0.572158	0.174038	0.99627	0.0749199	0.886096	0.669641	0.173347	0.475039
NUDT21	SM B	0.210562	-0.0115414	0.320094	0.167037	0.307893	0.269159	0.575076	0.0633955	0.563505	0.0843648	0.910478	0.0548376	0.65566
CISD3	SM B	0.210605	0.0152066	0.816419	0.327187	0.0404036	0.458603	0.364259	0.620105	0.324846	0.713737	0.771489	0.134379	0.837434
MCC	SM B	0.210628	0.0442016	0.22186	0.0302069	0.994405	0.25007	0.0221481	0.408021	0.475409	0.829329	0.546252	0.311993	0.50481
POGK	SM B	0.210685	0.00995386	0.892234	0.791357	0.637413	0.183934	0.51123	0.743962	0.662783	0.546214	0.336833	0.469941	0.716756
ABHD1	SM B	0.210694	0.0420971	0.934736	0.833172	0.182162	0.0127251	0.729679	0.975668	0.989519	0.520914	0.187295	0.94467	0.975818
CHN2	SM B	0.210811	0.0638347	0.866576	0.589629	0.160089	0.251405	0.367419	0.927669	0.48549	0.72304	0.00271487	0.993312	0.0399567
KAT8	SM B	0.210839	0.0111937	0.251903	0.849972	0.322197	0.238595	0.828534	0.408069	0.665056	0.95792	0.710909	0.795325	0.658307
AXIN1	SM B	0.210855	-0.0176741	0.225489	0.56025	0.288918	0.655625	0.119075	0.605154	0.568843	0.159199	0.053539	0.257118	0.0827338
PCSK6	SM B	0.210878	-0.0651116	0.250905	0.624797	0.390254	0.450558	0.0100146	0.353011	0.973871	0.0417767	0.506704	0.606298	0.72096
CDC14B	SM B	0.210888	-0.0241631	0.590459	0.341473	0.28316	0.409631	0.449536	0.190621	0.00579404	0.477313	0.338946	0.909822	0.19292
AL353194.1	SM B	0.211186	-0.0286438	0.907389	0.698748	0.243731	0.368454	0.162613	0.131701	0.513647	0.323042	0.326157	0.587075	0.737032
IPCEF1	SM B	0.211195	0.088888	0.788298	0.65979	0.510409	0.18711	0.316992	0.950723	0.0791833	0.936239	0.513597	0.565527	0.839539
MS4A14	SM B	0.211288	-0.0580731	0.667762	0.881098	0.561749	0.00826438	0.708801	0.378682	0.0731118	0.285121	0.435713	0.399221	0.143131
ALDH3B1	SM B	0.211361	0.0709783	0.0201914	0.190774	0.0814831	0.176106	0.577474	0.00901017	0.930081	0.82671	0.607999	0.489919	0.0805569
KTN1	SM B	0.211379	-0.0102008	0.345789	0.831765	0.0619131	0.838822	0.859985	0.79749	0.521102	0.705889	0.654311	0.656755	0.845132
CLYBL	SM B	0.211554	0.0200609	0.873354	0.566053	0.0718615	0.071112	0.874901	0.00864663	0.373173	0.4355	0.371987	0.272877	0.192405
RFC4	SM B	0.211657	0.0147182	0.219285	0.506389	0.25718	0.948807	0.0489664	0.157096	0.809814	0.879878	0.489793	0.817981	0.175471
G6PC3	SM B	0.211699	0.0169913	0.260233	0.578083	0.518642	0.874793	0.68959	0.860014	0.916369	0.392786	0.562096	0.377743	0.109073
RBM26	SM B	0.211712	-0.0101046	0.817801	0.972769	0.0509688	0.0217335	0.231584	0.644247	0.0537921	0.673386	0.357682	0.0230712	0.0293793
SLC2A8	SM B	0.211876	0.0209005	0.482829	0.0666672	0.138245	0.582158	0.598322	0.363959	0.098604	0.618922	0.281733	0.278891	0.636688
PTOV1	SM B	0.21191	0.0126393	0.805339	0.160315	0.123655	0.292498	0.137173	0.549523	0.965109	0.207986	0.726878	0.408611	0.653012
MMP24-AS1	SM B	0.211934	0.0191173	0.445964	0.881699	0.128753	0.647171	0.552723	0.733522	0.284809	0.65239	0.753941	0.869649	0.506988
AC008429.1	SM B	0.21201	0.0547145	0.679938	0.299609	0.92431	0.796525	0.245778	0.64379	0.0567102	0.483694	0.924322	0.251608	0.873234
MEA1	SM B	0.212017	0.0112187	0.77745	0.917552	0.540711	0.325087	0.924577	0.178686	0.491885	0.903595	0.608062	0.0480183	0.827864
PRMT6	SM B	0.212029	-0.0165861	0.183787	0.145546	0.422499	0.129851	0.164655	0.00194836	0.0454982	0.324951	0.422621	0.909306	0.725054
TMCC1-AS1	SM B	0.212033	-0.0537823	0.181253	0.939097	0.533614	0.298017	0.0641022	0.0254316	0.155262	0.914963	0.396816	0.828025	0.703258
C9orf72	SM B	0.212176	0.0185136	0.695856	0.767373	0.177252	0.0495109	0.433871	0.536202	0.928645	0.414636	0.294072	0.00736833	0.796779
TFG	SM B	0.212211	-0.00902353	0.171681	0.0335301	0.177664	0.348073	0.628852	0.79672	0.868052	0.623054	0.273655	0.195279	0.0625084
TSEN2	SM B	0.212244	0.0152863	0.573388	0.706456	0.96369	0.337804	0.577231	0.354185	0.187533	0.869108	0.494539	0.102535	0.924492
ATP2A3	SM B	0.212287	-0.0167724	0.430229	0.199697	0.725787	0.0249556	0.844089	0.101564	0.371632	0.0133552	0.358593	0.890551	0.00456147
TSPYL2	SM B	0.212381	-0.0148042	0.349236	0.0367373	0.946646	0.0317166	0.741316	0.531007	0.0652386	0.246834	0.582766	0.190744	0.521685
UBN1	SM B	0.212461	-0.010851	0.361034	0.819448	0.632664	0.046868	0.276291	0.382998	0.894325	0.669676	0.768728	0.473302	0.41652
CASP9	SM B	0.212534	0.0140878	0.0276123	0.218888	0.780489	0.648262	0.835862	0.838604	0.991926	0.173814	0.429718	0.84879	0.900585
ACBD5	SM B	0.212595	-0.0124261	0.810103	0.424172	0.462505	0.39508	0.170861	0.627509	0.584871	0.32642	0.681502	0.343253	0.715391
VPS72	SM B	0.21263	0.00909461	0.0884654	0.639411	0.568003	0.393745	0.593698	0.883302	0.615339	0.878848	0.901402	0.0657953	0.157932
IGSF6	SM B	0.212631	0.0598146	0.265715	0.892414	0.0913589	0.466647	0.0385306	0.324074	0.968636	0.257962	0.591014	0.896478	0.822284
FYCO1	SM B	0.212641	-0.0261794	0.0834143	0.553121	0.208755	0.839002	0.439581	3.65621e-05	0.897637	0.763562	0.0423334	0.0284709	0.260277
SCARB2	SM B	0.212817	-0.017058	0.769001	0.176357	0.994559	0.060474	0.853017	0.358489	0.912047	0.296631	0.475142	0.614909	0.089394
CCDC97	SM B	0.21286	-0.0104081	0.110576	0.65442	0.274601	0.216613	0.793024	0.298648	0.330834	0.587815	0.392449	0.775363	0.545076
CBX1	SM B	0.212942	-0.0162308	0.627152	0.0242606	0.478881	0.268489	0.85359	0.873847	0.788872	0.823764	0.676774	0.590473	0.622161
F2RL3	SM B	0.212963	0.0957868	0.760195	0.892128	0.592261	0.54753	0.674571	0.0481779	0.161957	0.999248	0.997095	0.254809	0.6746
DLD	SM B	0.21299	0.0104492	0.573285	0.267168	0.896211	0.824162	0.599453	0.858461	0.28687	0.915697	0.339448	0.976029	0.172623
BRD3	SM B	0.213027	-0.0125972	0.92059	0.110902	0.414585	0.69687	0.862958	0.0152894	0.643673	0.174652	0.32089	0.78616	0.261321
JAKMIP2	SM B	0.213078	0.119276	0.980664	0.768439	0.282818	0.198228	0.758873	0.0442225	0.839835	0.63224	0.451994	0.392305	0.96873
SNORA71	SM B	0.213115	0.0342269	0.185385	0.944873	0.53602	0.237883	0.309904	0.959314	0.136972	0.499175	0.582504	0.757024	0.156875
AP001992.1	SM B	0.213305	0.0403198	0.756069	0.698705	0.578065	0.677542	0.594221	0.865013	0.173177	0.487846	0.297054	0.862588	0.815373
UNC13B	SM B	0.213343	-0.0974685	0.295773	0.672634	0.769678	0.0578659	0.964618	0.424728	0.059487	0.269326	0.430847	0.971946	0.978176
NSMCE3	SM B	0.213459	0.00990903	0.0854264	0.374037	0.727027	0.893665	0.979629	0.705101	0.730902	0.498468	0.93695	0.0231713	0.681857
UMPS	SM B	0.213496	0.011571	0.673313	0.36354	0.897733	0.928151	0.878738	0.878046	0.640106	0.468254	0.978392	0.00926706	0.573139
ZNF786	SM B	0.213556	0.0138125	0.486443	0.338981	0.636142	0.0599767	0.308627	0.656579	0.888486	0.463386	0.416243	0.988581	0.228199
MYO19	SM B	0.213578	0.01646	0.576101	0.0729259	0.344349	0.490452	0.832321	0.32639	0.701017	0.954576	0.807166	0.495896	0.239867
TAPT1-AS1	SM B	0.213694	0.0280993	0.794576	0.0991215	0.348183	0.438485	0.55164	0.983255	0.509186	0.446889	0.454011	0.994479	0.970113
GVINP1	SM B	0.213876	-0.0195034	0.0737136	0.292528	0.230077	0.18405	0.37911	0.305288	0.501658	0.504209	0.32854	0.148427	0.946726
TASP1	SM B	0.213922	-0.013035	0.278311	0.855149	0.624743	0.515983	0.144266	0.837133	0.0538595	0.620966	0.798179	0.00827938	0.658841
ARVCF	SM B	0.214069	-0.0418456	0.0180088	0.61072	0.70018	0.471505	0.97688	0.379471	0.344818	0.447148	0.179563	0.473405	0.719206
CACNA1E	SM B	0.214119	-0.0563161	0.987204	0.479209	0.751595	0.182697	0.300685	0.165474	0.969262	0.800362	0.00964254	0.0625334	0.472164
HIBADH	SM B	0.214258	0.0123958	0.989739	0.978221	0.299132	0.697134	0.429413	0.346455	0.535433	0.225033	0.394204	0.587188	0.0247591
ARSG	SM B	0.214381	-0.0201382	0.479266	0.121657	0.761624	0.951201	0.924121	0.729352	0.63829	0.411352	0.504346	0.365925	0.495883
NBDY	SM B	0.214521	-0.0130068	0.95421	0.535094	0.292411	0.217443	0.471898	0.792263	0.965112	0.939152	0.26924	0.967966	0.545793
FPGS	SM B	0.214566	0.0111738	0.352732	0.441415	0.10646	0.978286	0.803792	0.949262	0.19978	0.0244478	0.580077	0.162798	0.368775
AC005912.1	SM B	0.21459	0.035726	0.531432	0.364333	0.244508	0.95574	0.269719	0.844997	0.52813	0.281704	0.99941	0.767534	0.398132
HIST3H2BB	SM B	0.2146	-0.0548477	0.338658	0.186913	0.405056	0.980693	0.662596	0.249348	0.761841	0.369273	0.307859	0.440615	0.151808
GPR157	SM B	0.214692	0.0382894	0.821872	0.415858	0.953347	0.0519689	0.60361	0.0276397	0.44396	0.862045	0.978447	0.426933	0.248299
STXBP2	SM B	0.21475	-0.0106491	0.917209	0.784757	0.928183	0.00774421	0.885375	0.922299	0.130601	0.143196	0.251498	0.435172	0.267164
SLC38A6	SM B	0.214788	0.0213154	0.762055	0.213942	0.1352	0.577009	0.215616	0.458207	0.0382708	0.248519	0.485921	0.377509	0.452193
PCF11	SM B	0.214862	-0.00937338	0.872701	0.856557	0.125797	0.911064	0.819248	0.183204	0.995502	0.883792	0.702353	0.0334309	0.543526
PKN1	SM B	0.215143	-0.0140963	0.960155	0.834651	0.482698	0.0116435	0.331062	0.144197	0.275008	0.180464	0.203463	0.826191	0.721575
SPACA9	SM B	0.215147	0.025891	0.501279	0.0449373	0.169879	0.683623	0.440895	0.38672	0.837235	0.80027	0.610137	0.532206	0.937867
DGKG	SM B	0.21517	0.0328762	0.550394	0.0236373	0.53408	0.2261	0.0729896	0.499799	0.810954	0.352469	0.591356	0.228698	0.813503
KCTD18	SM B	0.21521	-0.0131057	0.549091	0.423803	0.123138	0.856397	0.658973	0.76632	0.823621	0.716813	0.0651538	0.407854	0.408097
TRIP4	SM B	0.215322	-0.0109337	0.352841	0.806744	0.208977	0.437372	0.262656	0.694879	0.492034	0.893302	0.219755	0.673383	0.143231
PRR12	SM B	0.215388	-0.0342226	0.0749338	0.227537	0.795743	0.035247	0.582859	0.0162179	0.541348	0.653274	0.985734	0.581473	0.982508
SMARCE1	SM B	0.21547	0.00925679	0.231862	0.303961	0.775223	0.871575	0.529113	0.486116	0.382347	0.787912	0.782924	0.794321	0.0269581
RPS27L	SM B	0.215572	0.0141227	0.636091	0.587468	0.479886	0.145429	0.666269	0.154627	0.764681	0.659181	0.6275	0.418364	0.49201
ZNF436	SM B	0.215656	-0.0234048	0.0622602	0.954211	0.419514	0.93859	0.542295	0.720551	0.330626	0.508433	0.70096	0.743389	0.218571
NAPEPLD	SM B	0.215782	0.0138652	0.142708	0.887743	0.705786	0.115433	0.477293	0.737983	0.429349	0.893008	0.460961	0.817902	0.951876
PHKB	SM B	0.215853	-0.00997145	0.910645	0.733255	0.834737	0.921661	0.927127	0.383597	0.636869	0.311408	0.000156164	0.0965172	0.828068
SLC18B1	SM B	0.215887	0.0260849	0.0257853	0.224967	0.944562	0.264731	0.924753	0.0853221	0.875086	0.517146	0.521944	0.798755	0.650853
ZMYM4	SM B	0.215971	-0.0105905	0.192812	0.598682	0.347567	0.548668	0.621247	0.439719	0.47869	0.642883	0.445211	0.60624	0.824031
TERF2	SM B	0.215972	-0.0118789	0.188837	0.968651	0.17313	0.235209	0.454139	0.307521	0.334442	0.915581	0.33501	0.0535984	0.857646
CENPU	SM B	0.215975	-0.0445143	0.109795	0.893718	0.977912	0.619625	0.941839	0.0298722	0.047887	0.998181	0.43852	0.322668	0.406192
GTPBP8	SM B	0.21606	-0.0137616	0.835836	0.738975	0.253175	0.0382356	0.999447	0.913265	0.952345	0.321019	0.996332	0.971446	0.526599
KIF3A	SM B	0.216192	-0.0152151	0.348282	0.290064	0.0328013	0.678174	0.58302	0.66298	0.0429751	0.357865	0.809894	0.561603	0.165051
TMEM57	SM B	0.216259	-0.0127242	0.415021	0.667054	0.0280013	0.373187	0.96595	0.768441	0.398927	0.755227	0.415731	0.912357	0.0911922
METTL9	SM B	0.216303	-0.0100953	0.192064	0.825629	0.698065	0.798815	0.931073	0.781172	0.995121	0.615576	0.352977	0.174759	0.657998
SIPA1L1	SM B	0.216355	-0.0139839	0.304235	0.72883	0.82465	0.536378	0.26036	0.843259	0.00327799	0.1474	0.425224	0.96221	0.762352
AL391650.1	SM B	0.21638	0.040858	0.264888	0.623111	0.0332814	0.167043	0.123037	0.611589	0.105313	0.524622	0.771036	0.814113	0.416807
AC004656.1	SM B	0.216423	0.0307612	0.987323	0.23994	0.705205	0.685858	0.328111	0.205677	0.172329	0.541288	0.925541	0.461918	0.0161438
RPL38	SM B	0.216496	0.0138148	0.861231	0.619513	0.778722	0.44237	0.409773	0.502155	0.94456	0.378137	0.48483	0.213604	0.366518
CD27-AS1	SM B	0.216574	-0.0283993	0.491462	0.687867	0.849768	0.0126111	0.631724	0.911294	0.985589	0.54634	0.759368	0.89507	0.948796
ZFP36L2	SM B	0.21673	-0.0155984	0.77613	0.240651	0.340956	0.574543	0.134935	0.0228082	0.649383	0.297757	0.378406	0.0868364	0.0574847
ZNF720	SM B	0.216732	-0.0112474	0.297197	0.958101	0.530856	0.0740951	0.429493	0.365712	0.35307	0.408764	0.702495	0.113638	0.788935
ZNF487	SM B	0.216781	0.019482	0.423281	0.328379	0.266153	0.595119	0.470637	0.781956	0.0922902	0.355847	0.70809	0.00797897	0.363479
RAB30-AS1	SM B	0.216896	0.0218831	0.532275	0.0413588	0.943837	0.903813	0.698802	0.63217	0.952681	0.274505	0.245056	0.07811	0.11529
PES1	SM B	0.216989	0.0096587	0.216656	0.373886	0.0557786	0.905802	0.156088	0.556089	0.229827	0.569122	0.65176	0.56973	0.536177
RN7SL834P	SM B	0.217011	-0.0377608	0.870944	0.164534	0.906473	0.166956	0.433991	0.429946	0.803203	0.483241	0.359527	0.360055	0.694727
GTF2B	SM B	0.21715	-0.0106336	0.378006	0.645689	0.0642384	0.107354	0.287433	0.238156	0.626687	0.901662	0.0655876	0.967709	0.557444
WWP2	SM B	0.217818	0.0112036	0.366451	0.590675	0.280172	0.63557	0.349444	0.96745	0.706664	0.858311	0.203654	0.544955	0.975845
PRSS21	SM B	0.21782	0.0585002	0.592173	0.140902	0.0782558	0.773006	0.170251	0.0387918	0.790022	0.0495714	0.430055	0.412671	0.9925
LINC02161	SM B	0.217893	-0.113229	0.269366	0.537603	0.655243	0.240392	0.275793	0.0513784	0.0487639	0.11004	0.747403	0.110905	0.184522
PCAT19	SM B	0.217993	-0.0793112	0.966812	0.266224	0.233219	0.359499	0.626325	0.835891	0.777244	0.517856	0.337572	0.0810169	0.929672
SMURF1	SM B	0.218065	-0.0178856	0.24737	0.452736	0.486212	0.98561	0.600652	0.2132	0.277136	0.558434	0.996893	0.280263	0.303459
SNRPD1	SM B	0.218119	-0.0110622	0.398985	0.144349	0.491584	0.858075	0.671336	0.0297995	0.826686	0.732083	0.527529	0.542497	0.808581
MIR497HG	SM B	0.218203	0.0288627	0.976007	0.48474	0.0148934	0.623123	0.513932	0.812185	0.809309	0.630221	0.889474	0.343588	0.674608
E2F2	SM B	0.21827	-0.0338121	0.221739	0.141707	0.511126	0.441083	0.92031	0.880684	0.227628	0.30961	0.839807	0.690621	0.896335
H2AFX	SM B	0.218293	0.0250768	0.476266	0.411164	0.0179547	0.222723	0.622187	0.279311	0.485551	0.794332	0.282396	0.227001	0.224104
PCDHGA5	SM B	0.218322	-0.0676503	0.60256	0.55326	0.209585	0.265369	0.722435	0.639048	0.827478	0.99887	0.861947	0.372128	0.403296
ACTB	SM B	0.218419	0.0112054	0.879832	0.026788	0.385117	0.911893	0.512656	0.299398	0.0366645	0.862415	0.604501	0.0904998	0.469199
RPL10P6	SM B	0.218454	0.112289	0.668853	0.992565	0.853751	0.231671	0.11325	0.937924	0.178514	0.158622	0.0160563	0.752314	0.989099
CAPZB	SM B	0.218503	-0.0126409	0.350335	0.779342	0.215603	0.132912	0.732011	0.250686	0.599888	0.850813	0.758473	0.742155	0.772223
GPCPD1	SM B	0.218619	-0.0130519	0.312451	0.257922	0.096014	0.443049	0.352176	0.283004	0.253554	0.473759	0.418247	0.586783	0.342156
AP002360.1	SM B	0.218627	0.0341446	0.962576	0.158926	0.518428	0.0580895	0.373145	0.981816	0.54273	0.552551	0.874231	0.176291	0.520498
OR2A20P	SM B	0.218628	0.0499824	0.845306	0.0853802	0.512273	0.929768	0.855599	0.770262	0.792046	0.645375	0.563824	0.678046	0.0204076
PHF14	SM B	0.218665	-0.0136779	0.101127	0.143898	0.278183	0.03768	0.0507424	0.6098	0.428032	0.253177	0.620133	0.0985077	0.606711
C11orf71	SM B	0.218674	-0.0221435	0.917567	0.634315	0.649997	0.543076	0.0411676	0.631736	0.601574	0.657373	0.624208	0.0530864	0.0610123
EXOC7	SM B	0.218679	-0.00910671	0.888653	0.26701	0.536772	0.815504	0.673586	0.46445	0.419959	0.846863	0.418237	0.846044	0.50981
ATXN7L3	SM B	0.218728	-0.0223168	0.591716	0.238251	0.0481397	0.134581	0.440422	0.101078	0.985438	0.442893	0.0828164	0.124039	0.0444802
ZDHHC12	SM B	0.21874	-0.014978	0.65218	0.221561	0.645377	0.518094	0.201386	0.623041	0.00206438	0.818577	0.560411	0.357884	0.327146
HLA-DPB2	SM B	0.2189	0.0398259	0.868236	0.649304	0.235701	0.103482	0.439212	0.677131	0.764431	0.73131	0.68555	0.617641	0.748128
BTN2A1	SM B	0.21908	-0.00984708	0.828311	0.0810806	0.958586	0.302169	0.0788188	0.204461	0.996536	0.769651	0.161026	0.35498	0.323587
AC090498.1	SM B	0.219205	0.0197908	0.58355	0.557553	0.255249	0.965278	0.134446	0.911576	0.783157	0.375511	0.037456	0.542573	0.41065
CD84	SM B	0.219225	-0.0368667	0.16526	0.865149	0.395813	0.361219	0.591429	0.354963	0.00887726	0.867418	0.817797	0.107133	0.16007
PARP6	SM B	0.219244	0.00965344	0.1485	0.467286	0.456627	0.412545	0.919395	0.300371	0.099015	0.974152	0.248106	0.967271	0.219417
CABLES2	SM B	0.219346	0.0199669	0.0242271	0.227727	0.280611	0.982191	0.524972	0.871786	0.165686	0.253451	0.837962	0.581455	0.0105245
RBM12B-AS1	SM B	0.219362	-0.0561269	0.19082	0.415625	0.143754	0.934988	0.0548454	0.771697	0.905269	0.44521	0.185553	0.657281	0.794559
ZNF813	SM B	0.219414	0.0205544	0.0869103	0.950921	0.534964	0.686094	0.355057	0.691009	0.714035	0.51859	0.72412	0.553046	0.191432
RBM27	SM B	0.219584	-0.0115474	0.358232	0.383198	0.371621	0.567021	0.254816	0.619325	0.651425	0.916334	0.468828	0.962583	0.798385
ZBTB25	SM B	0.219594	-0.0118417	0.233403	0.439585	0.99404	0.621357	0.513022	0.392482	0.403463	0.616457	0.592223	0.329264	0.561009
SEC23A	SM B	0.219605	-0.0106036	0.634499	0.960403	0.919906	0.584161	0.564564	0.109689	0.595636	0.3119	0.823773	0.0671068	0.541468
DNAJC30	SM B	0.219659	0.0178618	0.678181	0.239064	0.435018	0.148207	0.19194	0.0503375	0.577985	0.35929	0.497091	0.870206	0.758012
EXOSC1	SM B	0.219741	-0.0103183	0.270113	0.266218	0.0582496	0.355521	0.0868004	0.822127	0.309935	0.495725	0.641224	0.722145	0.823676
C5orf56	SM B	0.2198	-0.0137728	0.742893	0.152627	0.618698	0.535308	0.911796	0.765257	0.374377	0.96056	0.450445	0.137984	0.157995
AC093249.6	SM B	0.219891	0.0318183	0.666329	0.0298064	0.909036	0.421687	0.329736	0.577371	0.239998	0.50862	0.556278	0.90291	0.0243011
DIAPH2	SM B	0.220126	-0.013508	0.568788	0.984014	0.965938	0.243582	0.227442	0.478756	0.764109	0.997813	0.117045	0.0107227	0.728668
CYB5R2	SM B	0.220174	-0.027506	0.0975481	0.236736	0.42387	0.83856	0.635639	0.977184	0.160624	0.561582	0.916196	0.199527	0.519581
DENND2D	SM B	0.22023	0.014379	0.554155	0.859752	0.819217	0.0469844	0.960864	0.526654	0.339431	0.301126	0.631889	0.243386	0.981787
AP3S2	SM B	0.22028	-0.0128341	0.0656412	0.0734636	0.562229	0.462442	0.222994	0.218572	0.0456909	0.117451	0.562963	0.309467	0.310677
RTTN	SM B	0.220319	0.0198497	0.955464	0.588035	0.60941	0.056747	0.452954	0.645382	0.29388	0.00212393	0.763695	0.117634	0.501706
LSM14A	SM B	0.220344	-0.00773436	0.707734	0.58526	0.116964	0.956891	0.775725	0.70378	0.948103	0.843313	0.94279	0.533591	0.652461
RPL21P16	SM B	0.22042	0.0347682	0.79008	0.358515	0.885627	0.640456	0.615899	0.805046	0.484436	0.505922	0.569557	0.91776	0.125483
ZKSCAN5	SM B	0.220451	-0.0145016	0.372895	0.906518	0.28	0.141821	0.345329	0.946153	0.936855	0.765815	0.756004	0.837687	0.100843
AGFG1	SM B	0.220616	0.00961281	0.904587	0.317379	0.107312	0.173081	0.412217	0.902362	0.938117	0.366829	0.981579	0.492843	0.834937
TMEM14A	SM B	0.220628	-0.0138715	0.321141	0.0130697	0.198027	0.528137	0.530783	0.146046	0.559222	0.279843	0.218399	0.792568	0.323534
NTNG1	SM B	0.220699	0.0435359	0.643243	0.242064	0.454099	0.246109	0.0168997	0.536386	0.170802	0.663282	0.454907	0.0984268	0.218665
AC020951.1	SM B	0.220705	0.0447077	0.598039	0.38833	0.705535	0.64593	0.141988	0.902344	0.957594	0.359342	0.893776	0.243256	0.580622
COPS5	SM B	0.220802	-0.00837884	0.800106	0.100336	0.00497966	0.235883	0.843919	0.964422	0.769366	0.880128	0.339963	0.795807	0.890136
RBM18	SM B	0.220935	-0.0116461	0.797003	0.168392	0.132979	0.164654	0.631889	0.698433	0.808439	0.900438	0.556655	0.514416	0.206265
CMPK1	SM B	0.221047	0.00938141	0.424983	0.619552	0.608973	0.0646185	0.249973	0.621036	0.663789	0.912345	0.940067	0.645658	0.0198545
44628	SM B	0.221157	-0.0160998	0.158403	0.84185	0.294207	0.981618	0.45906	0.221425	0.661517	0.250412	0.404024	0.277147	0.350714
CAST	SM B	0.221229	-0.0125117	0.0528679	0.127051	0.0752354	0.359769	0.483893	0.162298	0.308741	0.822047	0.612741	0.534809	0.293987
CBWD5	SM B	0.22143	-0.0204827	0.0623738	0.242929	0.444218	0.527367	0.649615	0.941081	0.506225	0.185553	0.103626	0.469153	0.657508
TMEM63A	SM B	0.221536	0.0177363	0.772656	0.274415	0.668868	0.366629	0.749027	0.625832	0.170324	0.857346	0.961844	0.292942	0.266381
PLAG1	SM B	0.221552	-0.027064	0.847183	0.757184	0.270563	0.62182	0.805121	0.00490605	0.720084	0.299249	0.763976	0.0625439	0.134155
TBCK	SM B	0.221584	-0.0142919	0.193147	0.629227	0.201958	0.451285	0.765576	0.602227	0.0555353	0.742407	0.082456	0.478582	0.388463
PPIAP22	SM B	0.221644	0.022683	0.302186	0.0632451	0.0442092	0.782605	0.770434	0.696086	0.765839	0.881162	0.0579146	0.359456	0.340844
AL450326.1	SM B	0.221656	0.0278369	0.637562	0.281932	0.0267461	0.192856	0.109694	0.0177284	0.988311	0.343766	0.42625	0.654951	0.876832
KBTBD8	SM B	0.221717	-0.0174092	0.234221	0.700936	0.278905	0.168939	0.806674	0.224776	0.206771	0.472177	0.395877	0.698134	0.00847652
MIR762HG	SM B	0.221804	0.0294779	0.285947	0.0323648	0.388992	0.199872	0.770314	0.806538	0.919607	0.738713	0.0389728	0.073781	0.194998
AC015813.1	SM B	0.221857	0.0269761	0.955064	0.0609172	0.619661	0.165798	0.910843	0.696602	0.59792	0.929251	0.527025	0.589036	0.031524
MIS12	SM B	0.221897	-0.0151731	0.60443	0.189076	0.205335	0.822326	0.490038	0.916358	0.907998	0.167084	0.670594	0.49675	0.340707
CHFR	SM B	0.22192	-0.0101957	0.680282	0.827992	0.894398	0.0261371	0.492759	0.599713	0.688141	0.263465	0.121155	0.546604	0.232938
KCNJ13	SM B	0.222003	-0.052163	0.0655257	0.754041	0.785471	0.322282	0.548846	0.424997	0.45408	0.366804	0.824111	0.177399	0.813846
HIST1H2AC	SM B	0.222099	-0.0303088	0.996525	0.704034	0.408755	0.813292	0.297059	0.267014	0.471414	0.0416126	0.226631	0.338106	0.422081
AC006946.2	SM B	0.222126	-0.0335571	0.273142	0.114826	0.866876	0.529041	0.159711	0.0712271	0.820271	0.940556	0.502137	0.161718	0.671531
UPF1	SM B	0.222187	-0.0139178	0.0802611	0.53393	0.649822	0.606606	0.582367	0.374991	0.113657	0.0470064	0.671871	0.883926	0.850548
ICK	SM B	0.222293	-0.0169319	0.309312	0.508563	0.921343	0.895654	0.369867	0.137297	0.13768	0.695274	0.978891	0.292854	0.534831
GGACT	SM B	0.222487	0.0301694	0.817247	0.257079	0.093159	0.9031	0.0283424	0.167167	0.615913	0.805381	0.620036	0.725651	0.530164
ARHGDIB	SM B	0.222517	0.0094818	0.231604	0.411765	0.559073	0.928824	0.715078	0.189415	0.549274	0.508824	0.462891	0.226179	0.574094
ERP44	SM B	0.222671	-0.00845953	0.295256	0.0464756	0.61809	0.209261	0.33061	0.377053	0.985817	0.77048	0.806115	0.460689	0.815213
TPK1	SM B	0.222781	-0.0146009	0.442314	0.399813	0.277409	0.865745	0.380931	0.0448143	0.995962	0.452191	0.931095	0.212837	0.608296
JUN	SM B	0.222873	0.0422776	0.976391	0.550596	0.506945	0.982487	0.06651	0.00297681	0.223416	0.13396	0.0321006	0.0808374	0.180661
THEM6	SM B	0.223199	-0.0166514	0.845984	0.213154	0.555012	0.45987	0.437722	0.172851	0.145676	0.98993	0.988923	0.105576	0.727631
FAM53C	SM B	0.223203	0.0119765	0.676448	0.309904	0.185844	0.11697	0.595384	0.985117	0.615018	0.41249	0.404082	0.298747	0.398665
OIP5-AS1	SM B	0.223224	0.00943812	0.851139	0.424247	0.725303	0.244877	0.172257	0.378675	0.47982	0.407921	0.679731	0.756373	0.475533
AL161911.1	SM B	0.223226	-0.039355	0.76883	0.229325	0.85715	0.969566	0.70933	0.443566	0.251696	0.411968	0.246769	0.901272	0.534026
BPNT1	SM B	0.223296	-0.0137598	0.596487	0.532441	0.504004	0.709862	0.335902	0.607641	0.157285	0.158513	0.0797833	0.851124	0.0785445
PSMG2	SM B	0.223355	-0.00995092	0.141813	0.0717368	0.198361	0.130312	0.226006	0.500553	0.942392	0.96024	0.0592219	0.555375	0.503987
ZNF709	SM B	0.223417	0.0242639	0.500828	0.960474	0.0997456	0.498059	0.277459	0.699053	0.50974	0.904354	0.121108	0.0258958	0.251141
FRG1HP	SM B	0.223425	-0.0179448	0.999144	0.807194	0.50959	0.422704	0.663898	0.384869	0.859277	0.4988	0.658361	0.326311	0.00906281
NDUFA5	SM B	0.223622	-0.0124597	0.694829	0.0596763	0.0780958	0.967697	0.677952	0.417933	0.431754	0.598224	0.928385	0.376715	2.59901e-06
ANKLE1	SM B	0.223654	-0.0193971	0.152245	0.597309	0.957767	0.531714	0.998782	0.252113	0.751214	0.944991	0.65605	0.0945812	0.746604
MICAL3	SM B	0.223659	0.0175799	0.12372	0.0683131	0.285895	0.128372	0.501342	0.234782	0.0857937	0.635629	0.904573	0.238555	0.717745
MRPL52	SM B	0.22369	-0.0142348	0.888155	0.510549	0.524589	0.334362	0.297348	0.0811817	0.0340797	0.646904	0.94906	0.180189	0.668704
S100Z	SM B	0.223771	-0.0502119	0.0268381	0.134307	0.250105	0.385639	0.723781	0.340729	0.608439	0.359821	0.189237	0.780732	0.0322529
AC008770.1	SM B	0.223775	0.0187904	0.76906	0.0716402	0.262525	0.229865	0.94561	0.0784379	0.540002	0.333396	0.371851	0.215772	0.429135
AL035701.1	SM B	0.224363	-0.04949	0.400892	0.00233412	0.363212	0.494395	0.079247	0.947433	0.456694	0.815814	0.642238	0.559123	0.073811
GBP3	SM B	0.224366	-0.0213395	0.0410014	0.032783	0.15461	0.953444	0.45079	0.333141	0.916142	0.105691	0.744386	0.065216	0.066588
FAM162A	SM B	0.224435	0.0115781	0.116355	0.294031	0.332294	0.288509	0.126288	0.97661	0.801336	0.924592	0.965957	0.533947	0.311701
TMED9	SM B	0.224455	0.0226951	0.260759	0.694511	0.0550662	0.165465	0.586014	0.07642	0.802039	0.585736	0.366363	0.413338	0.145528
BNIP3	SM B	0.224489	0.0181633	0.390297	0.81421	0.120962	0.0108755	0.599261	0.159079	0.452393	0.885993	0.752656	0.604873	0.421755
CTSB	SM B	0.22463	0.0129436	0.0487175	0.846923	0.341605	0.777702	0.573235	0.475577	0.465071	0.0277586	0.944487	0.796551	0.626147
AC068768.1	SM B	0.224703	0.0476652	0.431233	0.0342593	0.622242	0.189231	0.486048	0.754659	0.478981	0.669459	0.746284	0.871646	0.454621
IRAK1	SM B	0.224735	0.0107919	0.913971	0.978804	0.110921	0.758642	0.774947	0.682932	0.164004	0.377849	0.405695	0.450396	0.0370133
MFN1	SM B	0.224924	-0.0116978	0.706049	0.317635	0.392844	0.608275	0.182805	0.116467	0.211172	0.130588	0.484529	0.0985647	0.208769
COX10	SM B	0.224946	-0.0124461	0.832892	0.00201074	0.0769147	0.956857	0.983195	0.518723	0.612188	0.406936	0.949545	0.183045	0.133286
PNMA1	SM B	0.224973	0.0171356	0.465449	0.13135	0.571002	0.0147069	0.954611	0.822568	0.982003	0.172227	0.748851	0.105657	0.733199
BPHL	SM B	0.22519	0.0170388	0.122432	0.251288	0.728099	0.73712	0.542477	0.395176	0.458986	0.492992	0.279126	0.851859	0.105602
AC068888.1	SM B	0.225216	0.0322157	0.846633	0.122371	0.572156	0.797752	0.695391	0.571736	0.1667	0.818373	0.278894	0.80849	0.339425
PILRA	SM B	0.225252	0.0644506	0.857898	0.712823	0.0348156	0.465507	0.803506	0.557954	0.835354	0.667028	0.499173	0.36637	0.536291
OTUD4	SM B	0.225265	-0.0114461	0.587965	0.245375	0.013766	0.928986	0.0379813	0.0260562	0.252532	0.770741	0.765439	0.88225	0.735408
CD302	SM B	0.225317	0.0337979	0.900149	0.354806	0.219066	0.712988	0.423513	0.960702	0.275477	0.150036	0.190736	0.576826	0.61475
BTD	SM B	0.225401	-0.0153591	0.31686	0.391966	0.257062	0.391594	0.890868	0.286205	0.779404	0.304307	0.957805	0.224313	0.626148
MPHOSPH8	SM B	0.225402	-0.0103214	0.446761	0.925062	0.960667	0.46874	0.973654	0.35863	0.183362	0.507822	0.528525	0.324783	0.0630325
SPAG8	SM B	0.225433	0.0352264	0.854583	0.400825	0.723421	0.133062	0.215963	0.70087	0.861244	0.543778	0.983852	0.368612	0.604326
NBPF26	SM B	0.225467	0.0196809	0.773888	0.297395	0.873133	0.351177	0.902431	0.840818	0.0252779	0.807173	0.444281	0.505477	0.181483
ZBTB22	SM B	0.225473	0.0182625	0.717812	0.426857	0.989252	0.164104	0.708133	0.449769	0.384589	0.33187	0.265971	0.79938	0.2725
RAP2B	SM B	0.22566	-0.0138449	0.154006	0.461501	0.987699	0.958375	0.0219222	0.41439	0.136066	0.876205	0.283537	0.996685	0.938091
THOC3	SM B	0.225771	0.0194601	0.432328	0.0844202	0.256448	0.814708	0.361548	0.786716	0.517879	0.848414	0.351426	0.141356	0.514489
DET1	SM B	0.225772	0.0217456	0.817661	0.331326	0.415525	0.257134	0.931523	0.224452	0.518899	0.34262	0.926441	0.7752	0.216497
RMND1	SM B	0.225799	-0.0136472	0.389838	0.114308	0.0731078	0.45841	0.720775	0.259031	0.534064	0.0739624	0.753213	0.403686	0.774761
PCDH12	SM B	0.225888	0.0519781	0.117612	0.241465	0.558026	0.922308	0.550457	0.260177	0.100616	0.842885	0.00484476	0.879566	0.506308
TCEAL8	SM B	0.226024	-0.0132461	0.396459	0.0274832	0.19836	0.652879	0.900442	0.53235	0.138822	0.256998	0.770797	0.46561	0.573116
FOXN2	SM B	0.226228	-0.0119018	0.603328	0.392457	0.280881	0.124364	0.153625	0.350571	0.611539	0.101646	0.481292	0.51828	0.232385
TMEM256	SM B	0.226228	0.0170698	0.734292	0.212155	0.764855	0.854546	0.556678	0.22425	0.611536	0.679309	0.738208	0.0170934	0.959813
AC245297.3	SM B	0.226356	-0.032744	0.426131	0.553508	0.134869	0.125784	0.909049	0.0529492	0.711449	0.0829331	0.0115331	0.854199	0.790291
IGKV1-12	SM B	0.226363	-0.0391118	0.0698596	0.054811	0.935262	0.395169	0.0484664	0.866961	0.842272	0.633895	0.730752	0.958389	0.678097
CA8	SM B	0.22644	-0.0628507	0.161789	0.441953	0.0466531	0.00808066	0.843526	0.320324	0.37047	0.648668	0.428367	0.872111	0.9524
UBA1	SM B	0.226635	-0.0106825	0.297267	0.290349	0.361804	0.730061	0.781197	0.598067	0.0437844	0.647104	0.0139856	0.489912	0.176428
TXLNG	SM B	0.226759	-0.0153629	0.802792	0.156483	0.779571	0.535972	0.377882	0.194035	0.701289	0.619862	0.161733	0.904884	0.054178
SIL1	SM B	0.226826	0.0187525	0.195161	0.674884	0.82518	0.621357	0.695372	0.0548622	0.818623	0.544119	0.0153178	0.111628	0.589944
AC009118.3	SM B	0.22683	0.0486012	0.389444	0.721036	0.3264	0.522379	0.233197	0.563918	0.717192	0.751026	0.154446	0.40297	0.542941
ENTPD4	SM B	0.226858	-0.012008	0.218328	0.148041	0.868796	0.106443	0.255199	0.318877	0.822893	0.437623	0.890753	0.106209	0.516392
SPON1	SM B	0.226942	0.0571405	0.191015	0.0633234	0.195652	0.0131763	0.174587	0.33861	0.9056	0.315542	0.278127	0.340489	0.51018
TP53I3	SM B	0.227	0.0293087	0.508835	0.0865893	0.939441	0.778589	0.580915	0.0126585	0.689263	0.476651	0.978773	0.220641	0.0806532
PLA2G2D	SM B	0.227031	-0.0291445	0.810404	0.0397278	0.655542	0.403491	0.270514	0.793121	0.710408	0.209985	0.291763	0.217046	0.210779
FCF1P2	SM B	0.227045	-0.0322541	0.294805	0.336126	0.66857	0.961809	0.649325	0.326851	0.57447	0.939084	0.920433	0.954843	0.1321
FCGR2B	SM B	0.227109	-0.0144369	0.365374	0.800491	0.990563	0.233158	0.682814	0.266045	0.528598	0.071273	0.358608	0.333769	0.980186
SH3BP5L	SM B	0.227432	-0.0288034	0.473483	0.364342	0.960981	0.223064	0.927545	0.728144	0.706197	0.624158	0.190702	0.302593	0.188628
SLC25A4	SM B	0.227449	0.013286	0.850528	0.8034	0.863217	0.417853	0.25476	0.0983947	0.229697	0.438724	0.927508	0.189767	0.38725
PAFAH1B1	SM B	0.227459	-0.0107943	0.873111	0.804641	0.0253481	0.978309	0.627507	0.547045	0.782667	0.865557	0.754442	0.274383	0.187682
PSMC6	SM B	0.227475	-0.00887165	0.542347	0.227781	0.15261	0.626758	0.850392	0.605701	0.505094	0.778053	0.945909	0.336307	0.645528
C2CD2L	SM B	0.227549	-0.0166984	0.137465	0.664588	0.952332	0.0420208	0.885645	0.170169	0.401459	0.903658	0.165333	0.929134	0.511747
AC022973.2	SM B	0.22762	0.0535905	0.959509	0.0594396	0.162159	0.452383	0.433543	0.720958	0.634804	0.262914	0.391381	0.395882	0.836137
SPOPL	SM B	0.227767	0.017196	0.222033	0.251965	0.325886	0.982025	0.00474047	0.913213	0.236867	0.0125185	0.0952388	0.426691	0.193724
ASH2L	SM B	0.228125	0.00913617	0.00395985	0.531613	0.942007	0.377855	0.331805	0.57432	0.494168	0.658191	0.436099	0.576377	0.864803
NUP35	SM B	0.228129	-0.0177104	0.713284	0.128503	0.0573354	0.619286	0.338858	0.753014	0.392065	0.740351	0.674264	0.190858	0.881591
ATP8B4	SM B	0.228207	-0.0860727	0.143009	0.835767	0.842358	0.111871	0.993476	0.0178887	0.553564	0.544818	0.93757	0.349375	0.837327
AC008083.3	SM B	0.228273	0.0292373	0.817583	0.243718	0.358178	0.88324	0.16914	0.346291	0.575609	0.392722	0.0156724	0.263904	0.644821
GNG2	SM B	0.228362	-0.0138621	0.0956504	0.727442	0.145263	0.509436	0.0977128	0.810884	0.290025	0.166031	0.376822	0.678075	0.00835808
ARCN1	SM B	0.228445	-0.00970256	0.739465	0.257249	0.525547	0.776863	0.71279	0.974867	0.275086	0.211922	0.231365	0.362619	0.407208
DNAJC25	SM B	0.228463	0.0185482	0.635372	0.804286	0.959661	0.212878	0.557798	0.731598	0.0175646	0.51054	0.912608	0.484722	0.846118
RRP1	SM B	0.228515	-0.0107159	0.0681739	0.71709	0.0794621	0.973742	0.614045	0.431009	0.14894	0.7396	0.561297	0.9456	0.714483
NPIPB12	SM B	0.228568	-0.0450312	0.47862	0.846458	0.207735	0.359449	0.758508	0.901881	0.382148	0.131383	0.521119	0.429487	0.892702
ATP6V1C1	SM B	0.228587	0.0111688	0.331153	0.758262	0.994943	0.167894	0.223522	0.572847	0.207175	0.522062	0.272943	0.920144	0.30444
TTC8	SM B	0.228611	0.0331728	0.206065	0.636326	0.85284	0.766592	0.772806	0.73939	0.749498	0.276301	0.414696	0.88437	0.0280304
NUDT22	SM B	0.228622	0.0136777	0.615571	0.142752	0.147591	0.57988	0.821658	0.472182	0.341519	0.847824	0.579738	0.237255	0.237188
ERN1	SM B	0.228666	-0.0315748	0.0192595	0.935232	0.158358	0.825445	0.15879	0.000159186	0.742323	0.949654	0.328812	0.988713	0.914193
PPM1F	SM B	0.228682	0.0187055	0.0354734	0.271258	0.00599102	0.274976	0.367852	0.746192	0.497067	0.253355	0.76678	0.510983	0.99998
FCGR3A	SM B	0.228683	0.132271	0.972647	0.652848	0.447375	0.433881	0.169742	0.0549647	0.508249	0.174501	0.468601	0.214218	0.838227
EEF1A1P10	SM B	0.228703	0.0510147	0.476845	0.21819	0.196849	0.306847	0.791606	0.424443	0.534072	0.193142	0.470264	0.48523	0.15923
HEATR3	SM B	0.228826	0.0190321	0.0171025	0.323778	0.0295341	0.339749	0.226885	0.850584	0.5309	0.996058	0.64496	0.646094	0.31875
GPR37L1	SM B	0.228914	0.0601021	0.227758	0.354093	0.603716	0.0746127	0.373254	0.356601	0.524906	0.556499	0.3418	0.135686	0.83076
HNRNPA3	SM B	0.228924	-0.0131164	0.0373218	0.883686	0.112716	0.286396	0.029285	0.542872	0.531658	0.0754256	0.502635	0.737655	0.622461
SCOC	SM B	0.228938	-0.0136537	0.365727	0.00305742	0.917777	0.394876	0.935123	0.196332	0.586202	0.198143	0.952949	0.14768	0.065039
GNMT	SM B	0.229274	-0.0376051	0.610728	0.354644	0.926123	0.4618	0.253516	0.396394	0.873724	0.596217	0.273573	0.964872	0.312792
DUSP10	SM B	0.229628	0.0265207	0.263066	0.189337	0.967091	0.904889	0.646117	0.585718	0.89876	0.432453	0.097827	0.593737	0.22204
CBLL1	SM B	0.229773	-0.0133756	0.396341	0.0164909	0.0901256	0.386665	0.704219	0.361319	0.636918	0.501041	0.151224	0.579904	0.238708
FBXO44	SM B	0.22979	0.0127962	0.859142	0.141217	0.261274	0.956385	0.706756	0.77274	0.496046	0.195566	0.156244	0.47314	0.701761
AC036176.1	SM B	0.230054	-0.0287987	0.599899	0.982424	0.235365	0.114369	0.35826	0.538063	0.508354	0.347429	0.565606	0.647318	0.179925
NOD1	SM B	0.230075	-0.0137903	0.117525	0.479374	0.373022	0.873788	0.920679	0.0726613	0.778745	0.721834	0.112888	0.377058	0.266416
ZC2HC1C	SM B	0.230159	-0.0261449	0.766121	0.306553	0.910713	0.125847	0.610146	0.424001	0.588102	0.705583	0.641678	0.0948372	0.0949792
FAM58A	SM B	0.23017	0.0129185	0.156088	0.702851	0.331209	0.0651324	0.498757	0.360682	0.265596	0.0452054	0.321148	0.173631	0.628249
TTC21A	SM B	0.230623	0.0160899	0.23942	0.759816	0.0867628	0.918755	0.137222	0.100972	0.0659384	0.999975	0.0246592	0.95318	0.0762746
SEC24A	SM B	0.230632	-0.0169631	0.64315	0.0916788	0.395498	0.512306	0.781263	0.0675755	0.489427	0.363598	0.813058	0.876289	0.370723
FOXK1	SM B	0.230638	0.0140957	0.779569	0.0527343	0.717429	0.20963	0.563851	0.860864	0.56079	0.542361	0.404212	0.363226	0.466128
PPIA	SM B	0.230672	0.0102675	0.293981	0.81204	0.840837	0.646001	0.24915	0.0893569	0.470806	0.871069	0.409306	0.125264	0.840048
CCDC57	SM B	0.230943	0.0186639	0.882056	0.128294	0.871738	0.878939	0.521856	0.480005	0.839311	0.523124	0.581934	0.519073	0.944774
AGBL3	SM B	0.230981	0.0245188	0.338098	0.393438	0.436092	0.827873	0.157457	0.596439	0.36613	0.451637	0.896143	0.230115	0.988186
SDAD1	SM B	0.230989	-0.00912894	0.382312	0.0662541	0.67153	0.82861	0.515039	0.590573	0.11054	0.897156	0.936283	0.845464	0.940868
MYH3	SM B	0.231069	0.0311824	0.925359	0.289472	0.638373	0.966894	0.503847	0.402577	0.388745	0.934356	0.800111	0.605266	0.362613
GNB2	SM B	0.23113	-0.0169346	0.488276	0.748859	0.388083	0.0188312	0.948942	0.533872	0.48825	0.335844	0.114229	0.866463	0.0490424
AC008267.2	SM B	0.231133	-0.0322426	0.216644	0.975829	0.142691	0.548622	0.819543	0.446489	0.928143	0.6063	0.839061	0.0727491	0.908448
MBP	SM B	0.231146	-0.00952483	0.537149	0.143864	0.61566	0.863111	0.777694	0.110089	0.41086	0.9674	0.0152709	0.159448	0.873283
UTP3	SM B	0.231173	0.019655	0.726672	0.786579	0.474799	0.998681	0.28031	0.846254	0.170347	0.15719	0.514375	0.738509	0.0255146
ZNF394	SM B	0.231328	-0.00910905	0.113279	0.184352	0.313161	0.0480707	0.410535	0.490317	0.385938	0.145328	0.861497	0.0511851	0.0394947
RASSF4	SM B	0.23137	-0.0682313	0.774923	0.455598	0.171847	0.781413	0.875062	0.0889549	1.35259e-05	0.62142	0.264462	0.884473	0.271833
AL441992.1	SM B	0.231394	0.0286104	0.791557	0.166452	0.950313	0.623265	0.183812	0.281769	0.138726	0.868516	0.38689	0.536591	0.970254
CWF19L2	SM B	0.231425	-0.0137306	0.734983	0.0857049	0.95175	0.88416	0.243862	0.0972855	0.217844	0.453917	0.852034	0.458442	0.123772
AC004889.1	SM B	0.231481	0.0419446	0.154624	0.0286596	0.312088	0.402465	0.104644	0.480646	0.845838	0.216224	0.704122	0.937696	0.244396
KDM4C	SM B	0.231653	-0.0100248	0.0764192	0.151673	0.750275	0.595906	0.311355	0.682162	0.363281	0.953403	0.868162	0.733678	0.551855
AC074141.1	SM B	0.23174	0.0459539	0.77775	0.766377	0.546344	0.812987	0.0448731	0.163991	0.429459	0.552785	0.199959	0.740373	0.608979
ARHGEF1	SM B	0.23226	0.010734	0.739659	0.12015	0.121414	0.860389	0.750899	0.643509	0.159825	0.399786	0.162449	0.489154	0.653954
RNFT2	SM B	0.232314	0.021437	0.920898	0.156234	0.892123	0.915637	0.689629	0.441019	0.475368	0.714413	0.939629	0.490313	0.877336
TXNDC17	SM B	0.232628	-0.0138821	0.733359	0.884529	0.643572	0.199943	0.520991	0.563757	0.690132	0.162096	0.150032	0.689009	0.629774
ZBED8	SM B	0.232867	-0.0560178	0.969026	0.62228	0.816429	0.984693	0.00565706	0.727286	0.424889	0.786746	0.665756	0.302721	0.570859
ST13	SM B	0.23302	0.00841393	0.093668	0.472336	0.388034	0.0242349	0.734851	0.961122	0.880323	0.682184	0.850883	0.442762	0.81405
PIBF1	SM B	0.233022	0.0113206	0.915364	0.406742	0.50216	0.335738	0.304279	0.17765	0.144793	0.314938	0.646988	0.271067	0.144116
RIOK1	SM B	0.233083	0.0103756	0.177455	0.908167	0.690421	0.202602	0.744166	0.0132034	0.565457	0.944838	0.245982	0.549887	0.696543
YWHAQ	SM B	0.233157	-0.00952873	0.157519	0.0621566	0.0604541	0.785541	0.655499	0.810225	0.22065	0.403988	0.412137	0.971605	0.339436
SERPINB8	SM B	0.233288	-0.0184532	0.888589	0.24763	0.286399	0.0400495	0.268001	0.488065	0.685397	0.770858	0.0594883	0.682612	0.675999
LY6G5C	SM B	0.233393	-0.0409378	0.042194	0.920485	0.690972	0.154891	0.69215	0.714531	0.529641	0.664912	0.142496	0.569771	0.194589
PSMB4	SM B	0.233426	0.0118804	0.102239	0.738907	0.648947	0.23826	0.254059	0.188755	0.971308	0.272965	0.237121	0.63557	0.758315
WDR54	SM B	0.233537	0.0123781	0.835449	0.561405	0.78703	0.0225934	0.740472	0.3626	0.720126	0.162573	0.490211	0.849384	0.507671
UROS	SM B	0.233551	0.0102566	0.0225083	0.137538	0.444635	0.392872	0.626051	0.672745	0.371209	0.822159	0.371361	0.704902	0.773623
MVB12B	SM B	0.233664	0.080235	0.816066	0.449687	0.749523	0.0739915	0.795779	0.0175567	0.574222	0.747341	0.113477	0.627152	0.598563
DPY19L1	SM B	0.233757	0.0202674	0.608197	0.196815	0.0821665	0.0122591	0.890898	0.635398	0.762472	0.441658	0.38699	0.778095	0.0064971
AC092119.2	SM B	0.233826	0.0492137	0.559386	0.393119	0.362216	0.467033	0.975195	0.343827	0.268887	0.396504	0.01364	0.958642	0.0287492
HCK	SM B	0.233857	-0.0236933	0.422533	0.901816	0.622805	0.423549	0.249192	0.862188	0.00146223	0.25038	0.997121	0.615588	0.688489
NPIPA5	SM B	0.23394	0.0861671	0.210547	0.542708	0.395322	0.45353	0.631605	0.349142	0.724329	0.568442	0.0548605	0.777034	0.848638
VPS37C	SM B	0.233997	0.0275729	0.257054	0.0119342	0.862361	0.280273	0.627561	0.685725	0.784445	0.20115	0.919745	0.921829	0.582102
DNM1L	SM B	0.234086	0.0107206	0.915996	0.0449839	0.463187	0.69085	0.542007	0.400745	0.498949	0.949025	0.437843	0.780506	0.736803
CAPN1	SM B	0.234128	-0.0107312	0.249759	0.838522	0.834595	0.646585	0.655624	0.403378	0.0327734	0.973866	0.441408	0.252473	0.817339
AC099778.1	SM B	0.234155	0.0388	0.694466	0.161299	0.958999	0.62977	0.204489	0.194456	0.241236	0.214622	0.648936	0.283334	0.0999044
TNKS2	SM B	0.23436	0.0100352	0.127807	0.43181	0.768077	0.878373	0.368073	0.0958035	0.0440864	0.358513	0.510635	0.645612	0.0716863
IGKV2-26	SM B	0.234389	0.0336883	0.17397	0.53364	0.745949	0.511352	0.425326	0.881779	0.0104241	0.462671	0.731589	0.448705	0.0391574
ZNF280D	SM B	0.234496	0.0127067	0.16245	0.374886	0.32276	0.231789	0.0656602	0.52796	0.0915386	0.486752	0.669626	0.391799	0.308793
SKAP1	SM B	0.234731	-0.0376786	0.836231	0.0558942	0.238661	0.067237	0.809035	0.317592	0.150488	0.0338894	0.763664	0.00202095	0.411496
FBXO45	SM B	0.234819	-0.0154922	0.144008	0.635943	0.22607	0.190386	0.144275	0.250862	0.883193	0.186961	0.96577	0.708546	0.128188
RHBDD3	SM B	0.234841	-0.0179038	0.119555	0.759559	0.634859	0.174233	0.241791	0.568709	0.670905	0.701627	0.769791	0.26496	0.885658
IGLV2-14	SM B	0.234864	-0.0316787	0.828238	0.510618	0.00926514	0.544927	0.55208	0.093639	0.344772	0.487144	0.286547	0.449054	0.636796
ABCA11P	SM B	0.234948	-0.0324491	0.416358	0.150849	0.51485	0.955705	0.79323	0.301706	0.167784	0.377085	0.848373	0.549777	0.317421
CCDC86	SM B	0.234967	0.0154884	0.485074	0.990787	0.0353039	0.307995	0.740493	0.0449504	0.772397	0.978169	0.681923	0.0967513	0.783552
USP49	SM B	0.235003	-0.0253567	0.324846	0.721019	0.13608	0.820754	0.789259	0.727983	0.912613	0.970779	0.636249	0.675077	0.864664
PCED1B-AS1	SM B	0.235115	0.0109143	0.696088	0.328593	0.796561	0.89196	0.304597	0.0739622	0.155631	0.485222	0.829408	0.0998736	0.369354
ZRANB1	SM B	0.235207	0.0123042	0.219325	0.687145	0.895376	0.118448	0.633814	0.596397	0.811471	0.94361	0.995732	0.522271	0.814704
RPS28P7	SM B	0.235346	-0.0866421	0.903509	0.0140019	0.169002	0.750084	0.868886	0.187243	0.609929	0.859335	0.580887	0.336637	0.798179
ACADS	SM B	0.235351	0.0180041	0.249102	0.877865	0.0515609	0.642439	0.638548	0.462947	0.219669	0.546218	0.0517469	0.205275	0.802638
AC006001.3	SM B	0.235378	0.0115369	0.657032	0.153751	0.781982	0.558051	0.377609	0.111262	0.934813	0.263018	0.801162	0.21638	0.714651
NCAPH	SM B	0.235438	-0.0436454	0.508911	0.445528	0.375976	0.0811674	0.998716	0.0411632	0.422138	0.41143	0.859438	0.71913	0.265154
SGTA	SM B	0.235566	-0.0120759	0.801371	0.238504	0.229687	0.650046	0.276849	0.650503	0.0459923	0.278915	0.873091	0.338692	0.622187
SRRM1	SM B	0.235591	0.00835425	0.165327	0.450852	0.0281763	0.525957	0.964887	0.889476	0.412522	0.700655	0.957168	0.225903	0.370597
SCO1	SM B	0.235652	0.0108861	0.376652	0.0545348	0.0436283	0.810885	0.7216	0.818139	0.814316	0.793883	0.0134027	0.30593	0.913343
AC008569.2	SM B	0.235695	-0.0277088	0.223502	0.813908	0.927712	0.722087	0.509143	0.177757	0.48853	0.764374	0.12189	0.235074	0.676127
AS3MT	SM B	0.235708	0.0665929	0.307726	0.868537	0.57307	0.849899	0.0776174	0.972477	0.979857	0.71745	0.930069	0.458957	0.633635
WDR64	SM B	0.235732	0.0645783	0.142604	0.267087	0.412638	0.895545	0.240147	0.725633	0.981057	0.0773915	0.505496	0.31806	0.452405
AC004540.1	SM B	0.236007	-0.0507565	0.753	0.566926	0.800294	0.00567882	0.866432	0.601976	0.65277	0.303899	0.6734	0.503285	0.86159
FAM122A	SM B	0.236075	0.0131901	0.0251847	0.039699	0.533325	0.0167737	0.82234	0.494105	0.559209	0.863835	0.500579	0.98126	0.469292
HSPG2	SM B	0.2361	-0.0372228	0.969201	0.31784	0.942798	0.0381471	0.0762419	0.776665	0.510438	0.631385	0.685745	0.566069	0.828782
C6orf163	SM B	0.236184	0.0430073	0.654537	0.014189	0.195108	0.580688	0.158518	0.167727	0.138743	0.0979022	0.662288	0.841689	0.404291
TMLHE	SM B	0.236241	0.015449	0.76027	0.06204	0.308563	0.525074	0.178233	0.696087	0.532922	0.776153	0.532981	0.805449	0.347474
MYL12B	SM B	0.236244	-0.00982897	0.259647	0.164772	0.229508	0.346534	0.883304	0.827957	0.224817	0.894303	0.781092	0.805588	0.623401
AC009061.2	SM B	0.236301	0.0186509	0.83835	0.148617	0.387283	0.443161	0.265763	0.45978	0.331689	0.170241	0.342535	0.556392	0.917787
TUBG2	SM B	0.2364	-0.0218334	0.426774	0.0251262	0.948235	0.837519	0.311176	0.805989	0.813459	0.109794	0.0862334	0.569405	0.360003
VAV2	SM B	0.236407	-0.0139977	0.0776164	0.775394	0.171071	0.317054	0.952843	0.734673	0.191874	0.562752	0.62347	0.565501	0.194648
AASS	SM B	0.236498	0.0613958	0.0834626	0.60636	0.490192	0.995342	0.660543	0.890796	0.333813	0.0323888	0.330134	0.0583912	0.605153
PRR4	SM B	0.236581	-0.0203938	0.303972	0.877671	0.0953703	0.480433	0.823452	0.841053	0.229038	0.737369	0.978516	0.911593	0.914851
SLC35A4	SM B	0.236621	-0.00884107	0.244328	0.0394133	0.240282	0.667511	0.0373205	0.0461489	0.385298	0.0321251	0.984185	0.819782	0.649616
AC073508.3	SM B	0.23673	0.0212065	0.151139	0.0901432	0.728672	0.210395	0.798014	0.323714	0.202552	0.217601	0.175245	0.867263	0.136783
FAM107B	SM B	0.236741	-0.0119282	0.995269	0.0472005	0.35902	0.321348	0.675904	0.343518	0.544097	0.323527	0.67666	0.861273	0.91743
AP4S1	SM B	0.236747	-0.0174355	0.498699	0.857961	0.42171	0.792683	0.873674	0.79658	0.660849	0.378963	0.320791	0.414144	0.648668
TRAPPC4	SM B	0.236774	-0.0115834	0.41437	0.457484	0.412479	0.479061	0.0573377	0.711036	0.542029	0.792851	0.584351	0.453541	0.686425
LDHB	SM B	0.236849	0.0093226	0.370808	0.138596	0.334859	0.277514	0.896388	0.604629	0.776623	0.697793	0.120589	0.710927	0.426605
FASTKD1	SM B	0.236891	-0.0151914	0.0857025	0.428631	0.577435	0.0460419	0.889469	0.305049	0.59236	0.709535	0.389872	0.817138	0.372488
LINC01232	SM B	0.236965	-0.0313213	0.445736	0.0526299	0.570852	0.978179	0.569666	0.971757	0.659664	0.694407	0.61034	0.808262	0.133091
FAM20B	SM B	0.237021	-0.0157591	0.183036	0.801065	0.912283	0.453641	0.638491	0.0807984	0.602684	0.995272	0.436364	0.485722	0.323582
A1BG-AS1	SM B	0.237122	-0.0219868	0.704477	0.0870513	0.960783	0.182519	0.733212	0.530247	0.956086	0.916137	0.928941	0.292837	0.585476
FAM49B	SM B	0.237334	-0.00881282	0.95364	0.863885	0.15143	0.252096	0.628713	0.665531	0.479916	0.988059	0.332691	0.934843	0.719579
ACAD9	SM B	0.23737	0.0193958	0.262376	0.780846	0.984327	0.234724	0.205155	0.608755	0.172856	0.713891	0.740452	0.128476	0.239733
LONP1	SM B	0.23738	0.0107531	0.23723	0.39925	0.659403	0.0187419	0.569495	0.762496	0.192549	0.561337	0.251604	0.981592	0.822463
RAB27A	SM B	0.23755	-0.0208321	0.0244275	0.748257	0.0681173	0.817697	0.953427	0.117471	0.443443	0.0846517	0.812376	0.160287	0.929928
MAPK1	SM B	0.237593	0.00932674	0.277793	0.583869	0.300457	0.0149097	0.356501	0.537918	0.935761	0.935121	0.715627	0.466058	0.445681
STK16	SM B	0.237623	0.015788	0.116385	0.434625	0.932275	0.694564	0.450933	0.51515	0.931674	0.763558	0.452187	0.213317	0.716639
CYCS	SM B	0.237633	-0.0117833	0.790126	0.0316591	0.0504885	0.562093	0.476854	0.512742	0.681733	0.214079	0.22804	0.429196	0.00139715
ATG4D	SM B	0.237748	0.0128849	0.217487	0.499301	0.214805	0.36256	0.440761	0.796892	0.686978	0.985959	0.550499	0.0413283	0.466897
LINC01572	SM B	0.237922	0.041459	0.688223	0.00121375	0.290367	0.900324	0.583454	0.48857	0.607985	0.906379	0.000684198	0.693878	0.7181
LINC01422	SM B	0.237932	-0.0594213	0.410605	0.746557	0.597695	0.6697	0.56851	0.088951	0.319103	0.549298	0.304492	0.451818	0.262337
AC116347.1	SM B	0.237936	-0.0368148	0.986376	0.0593385	0.428651	0.381262	0.55699	0.838454	0.88784	0.544643	0.108829	0.91216	0.989567
SRXN1	SM B	0.237949	-0.0280925	0.962609	0.0500813	0.0645268	0.602882	0.830752	0.13611	0.255794	0.185591	0.422348	0.5845	0.2639
ZDHHC7	SM B	0.238134	0.0103016	0.795398	0.947834	0.081787	0.197311	0.700785	0.612289	0.239704	0.502234	0.320635	0.713993	0.663869
ECHDC3	SM B	0.238233	0.0427109	0.65102	0.932939	0.0347189	0.371249	0.833231	0.597372	0.895716	0.0269096	0.370447	0.37728	0.640021
TRDC	SM B	0.238565	-0.0558187	0.493289	0.405122	0.250797	0.733173	0.249979	0.981076	0.956345	0.465279	0.061066	0.961382	0.188542
TNNI3K	SM B	0.238626	0.0501683	0.251526	0.0364269	0.890976	0.529844	0.219916	0.313332	0.474638	0.902124	0.609309	0.140363	0.407948
ZNF624	SM B	0.238714	-0.0204383	0.098528	0.588698	0.499892	0.384502	0.287575	0.0382474	0.816526	0.149866	0.0543781	0.0184019	0.762079
TFB2M	SM B	0.238756	0.0110262	0.63419	0.539172	0.660029	0.167742	0.875228	0.151877	0.11446	0.520548	0.852857	0.26465	0.0735623
RLF	SM B	0.238762	-0.0118736	0.140056	0.815448	0.50364	0.523104	0.375028	0.38631	0.836684	0.758662	0.599914	0.0454506	0.62551
CSNK1G3	SM B	0.238771	-0.011344	0.274875	0.0472541	0.437006	0.596965	0.501677	0.364314	0.561411	0.920026	0.583902	0.607337	0.429902
GPR135	SM B	0.238874	-0.0556642	0.628642	0.782042	0.449693	0.0944574	0.500235	0.608826	0.535555	0.681048	0.0329984	0.774789	0.306783
ISOC2	SM B	0.239005	0.0206054	0.963773	0.416308	0.0478272	0.453607	0.756492	0.102118	0.442476	0.810714	0.180419	0.110412	0.854499
CICP14	SM B	0.239033	0.0482743	0.365312	0.126305	0.606564	0.451872	0.916183	0.477429	0.788078	0.796631	0.248561	0.848815	0.301785
PSMD6-AS2	SM B	0.239079	0.0222292	0.457551	0.589971	0.706722	0.920094	0.473344	0.217137	0.0389407	0.590454	0.617315	0.0832184	0.68416
CDK12	SM B	0.23912	-0.0167061	0.122963	0.73372	0.107019	0.54819	0.0657271	0.882332	0.807182	0.893068	0.69616	0.428077	0.496826
IRAK1BP1	SM B	0.239321	0.0256868	0.124065	0.294235	0.911765	0.116933	0.682779	0.0722383	0.634182	0.0313926	0.670673	0.359473	0.450546
44806	SM B	0.23943	-0.00994225	0.654845	0.389467	0.708164	0.639619	0.620755	0.572971	0.00651123	0.342918	0.649382	0.663439	0.737329
C16orf86	SM B	0.239485	0.0184344	0.467057	0.463598	0.239144	0.894926	0.691789	0.744034	0.304965	0.637463	0.854981	0.640933	0.714809
PPP1R37	SM B	0.239537	-0.0248855	0.0727398	0.225074	0.289573	0.818227	0.385927	0.637059	0.801366	0.405487	0.843827	0.426675	0.682378
NMD3	SM B	0.239804	-0.0107478	0.956529	0.0233779	0.101434	0.0969339	0.790712	0.729511	0.983581	0.420499	0.743277	0.248581	0.777686
TPX2	SM B	0.239836	0.0635006	0.452188	0.150006	0.67783	0.687925	0.909555	0.394877	0.545013	0.308217	0.68559	0.844968	0.758884
ADIPOR1	SM B	0.23987	-0.00801865	0.290523	0.0196599	0.717039	0.657517	0.283832	0.359203	0.781459	0.579767	0.739888	0.430818	0.702787
TMEM181	SM B	0.240004	-0.0158983	0.897965	0.763262	0.390823	0.353381	0.886251	0.620051	0.607797	0.11275	0.82777	0.576227	0.336487
CA5BP1	SM B	0.240059	-0.0159437	0.754759	0.69092	0.382978	0.23955	0.0587946	0.550553	0.950947	0.634615	0.114509	0.704485	0.387023
IPO11	SM B	0.240074	-0.0162447	0.2911	0.638574	0.344845	0.100195	0.00736222	0.886651	0.15531	0.355254	0.712517	0.13449	0.0323638
RN7SL473P	SM B	0.240123	-0.0459453	0.865249	0.950653	0.169284	0.307925	0.232555	0.930849	0.917702	0.675204	0.64234	0.853391	0.620596
ZNHIT3	SM B	0.24019	-0.01006	0.400701	0.416219	0.131202	0.207693	0.210166	0.914391	0.741249	0.416312	0.427838	0.750851	0.671341
U4	SM B	0.240298	0.0298631	0.340924	0.544365	0.879894	0.0498883	0.0342417	0.0964966	0.410259	0.710573	0.0544152	0.60974	0.609421
ASNSD1	SM B	0.24032	0.0096901	0.009487	0.636553	0.940461	0.30621	0.852261	0.729785	0.888978	0.68156	0.763502	0.260994	0.199602
RNASEK	SM B	0.240372	-0.0117271	0.68198	0.136379	0.980324	0.139552	0.674256	0.437386	0.20934	0.401828	0.793704	0.343694	0.770165
TIAF1	SM B	0.240492	0.028705	0.545596	0.681879	0.762304	0.723386	0.264718	0.713041	0.288494	0.738311	0.0521252	0.784751	0.187112
TAP2	SM B	0.240509	-0.0236346	0.58915	0.0745126	0.72268	0.231173	0.956633	0.633245	0.322113	0.29148	0.312595	0.311383	0.290737
KCTD6	SM B	0.240603	0.0157836	0.15692	0.46136	0.255358	0.824265	0.995544	0.73384	0.244963	0.788001	0.59581	0.8913	0.242612
AC015712.2	SM B	0.240681	-0.047752	0.612373	0.669303	0.919243	0.201276	0.696466	0.0960753	0.685098	0.691774	0.250714	0.133837	0.81382
TP53BP1	SM B	0.240803	-0.0127272	0.617185	0.477995	0.789295	0.646442	0.131028	0.541642	0.712158	0.715617	0.533846	0.0880417	0.00542375
MLH1	SM B	0.240844	0.0106496	0.000556553	0.18675	0.696518	0.158019	0.822893	0.313384	0.80901	0.957363	0.438439	0.31702	0.599079
C21orf33	SM B	0.240865	-0.132925	0.227699	0.980478	0.530167	0.268498	0.615573	0.0447942	0.00364451	0.524541	0.0583719	0.675681	0.380748
TRIM66	SM B	0.240992	-0.0315482	0.312988	0.60298	0.107763	0.98617	0.176283	0.23227	0.802665	0.104397	0.311854	0.117212	0.790246
TEPSIN	SM B	0.241019	0.0141991	0.0951447	0.0393558	0.722505	0.0197914	0.497205	0.537224	0.310314	0.456168	0.375432	0.749177	0.235065
SETDB1	SM B	0.241074	0.0124456	0.24349	0.35872	0.906213	0.148903	0.759985	0.458457	0.328609	0.882963	0.475586	0.49903	0.38112
SRP14	SM B	0.241148	0.0087273	0.0243848	0.670473	0.686734	0.219388	0.603831	0.284351	0.253482	0.279829	0.627394	0.325139	0.548966
ZNF230	SM B	0.241162	-0.0199397	0.807527	0.25219	0.156301	0.488282	0.638059	0.0767848	0.267671	0.521302	0.036726	0.986471	0.841007
XXYLT1-AS2	SM B	0.241261	0.0560431	0.561653	0.398979	0.593439	0.765102	0.130001	0.0769961	0.12377	0.607364	0.601604	0.227248	0.67773
AC105339.2	SM B	0.2413	0.0381971	0.756463	0.00135996	0.671975	0.26892	0.218632	0.0310996	0.132097	0.0570546	0.344964	0.973088	0.0195576
YIF1A	SM B	0.241372	0.0119221	0.682283	0.729811	0.205724	0.602759	0.444662	0.19696	0.491356	0.697524	0.978264	0.675387	0.154639
PDHB	SM B	0.24145	0.00954151	0.2054	0.346265	0.976801	0.509444	0.334877	0.361312	0.128156	0.694145	0.925072	0.848945	0.398757
PPCS	SM B	0.241551	0.00755034	0.014546	0.463252	0.200052	0.652057	0.837038	0.781009	0.61124	0.811477	0.136088	0.48649	0.814759
COMMD5	SM B	0.241663	0.010763	0.785764	0.242258	0.0143792	0.840705	0.50796	0.802174	0.187748	0.863666	0.576247	0.36325	0.641032
GLCCI1	SM B	0.241777	0.0131893	0.991991	0.0345535	0.81117	0.728698	0.985343	0.369398	0.947104	0.767292	0.779958	0.828074	0.709134
GSKIP	SM B	0.241799	-0.0134376	0.324001	0.169065	0.666254	0.642545	0.98608	0.290651	0.986308	0.91044	0.560898	0.899599	0.414706
KDM2A	SM B	0.241863	-0.0166949	0.890705	0.564713	0.192209	0.278862	0.0042408	0.817118	0.303468	0.494416	0.778711	0.365777	0.351005
GALE	SM B	0.241908	-0.0193311	0.129344	0.649071	0.242813	0.653962	0.114994	0.428147	0.997044	0.771524	0.376899	0.356135	0.267196
KPTN	SM B	0.241936	0.0225637	0.384383	0.291135	0.690935	0.29025	0.0497383	0.860805	0.355404	0.396484	0.504226	0.415684	0.970649
PDIK1L	SM B	0.242015	-0.0179967	0.387727	0.360797	0.363967	0.743685	0.70142	0.900445	0.867563	0.225644	0.365392	0.0607416	0.0788381
AL590627.1	SM B	0.242148	0.0437553	0.608351	0.0218053	0.617863	0.778935	0.345563	0.682605	0.268222	0.597893	0.902452	0.0935255	0.437052
TOPORS	SM B	0.242236	0.0108428	0.702096	0.469873	0.846208	0.0177786	0.158405	0.714155	0.567403	0.705523	0.26518	0.431276	0.669944
AC091390.3	SM B	0.242455	0.0346994	0.608304	0.0184578	0.53605	0.358517	0.99189	0.749132	0.225934	0.608592	0.511089	0.963695	0.772854
DNAJC8	SM B	0.242543	0.0100398	0.0945123	0.608334	0.630396	0.460096	0.121887	0.320332	0.627348	0.975565	0.79886	0.363692	0.728088
ATAD2	SM B	0.242603	-0.0137981	0.562403	0.739308	0.654854	0.238545	0.75755	0.812607	0.157612	0.998753	0.764027	0.0931055	0.00852038
IL10RB	SM B	0.242744	0.00941466	0.149399	0.726967	0.139486	0.903538	0.34938	0.787159	0.391104	0.169025	0.521745	0.947532	0.933764
VRK1	SM B	0.242792	0.0118379	0.347199	0.81257	0.921601	0.905027	0.755861	0.328898	0.730138	0.192448	0.727822	0.82532	0.360513
MYO1F	SM B	0.242852	-0.0139772	0.923153	0.625781	0.690386	0.148374	0.373512	0.0818975	0.42414	0.655869	0.309794	0.415868	0.428188
MBIP	SM B	0.242948	-0.0119218	0.0902823	0.0290895	0.00860244	0.892944	0.555935	0.911185	0.27749	0.631124	0.782064	0.577533	0.485269
TMEM234	SM B	0.243142	0.013456	0.716098	0.633601	0.290114	0.3036	0.924884	0.155445	0.293375	0.537698	0.839101	0.619268	0.594922
LRP2BP	SM B	0.243166	-0.0234438	0.0352538	0.157886	0.144814	0.39018	0.27938	0.74938	0.415596	0.52805	0.791527	0.361902	0.202638
AGO4	SM B	0.243306	-0.0165929	0.00439669	0.4565	0.149942	0.0798089	0.142658	0.889793	0.188647	0.0485041	0.630727	0.405791	0.420302
RNF181	SM B	0.243401	-0.0106964	0.380551	0.0202682	0.648092	0.457824	0.453358	0.376037	0.511712	0.840972	0.19975	0.0378813	0.259561
AC138207.4	SM B	0.24344	0.0311819	0.63748	0.170626	0.86625	0.17806	0.06399	0.973036	0.796802	0.04043	0.883802	0.51192	0.325112
RPS29	SM B	0.243555	0.0173927	0.390073	0.440529	0.610002	0.318295	0.0572504	0.514661	0.859237	0.562891	0.338898	0.27051	0.549261
SLC10A3	SM B	0.243676	-0.0104771	0.695894	0.0499426	0.950652	0.714035	0.0686913	0.647815	0.226171	0.881932	0.890441	0.188889	0.353541
AC087500.1	SM B	0.243735	-0.0202168	0.455112	0.277492	0.815451	0.562148	0.290782	0.277382	0.883262	0.904018	0.852813	0.567498	0.048938
KIF20A	SM B	0.243916	0.0831068	0.77988	0.00236014	0.221082	0.127422	0.130119	0.844923	0.721808	0.18426	0.872061	0.563352	0.985453
PFKFB4	SM B	0.243966	-0.0460538	0.449402	0.493696	0.0602158	0.835849	0.115436	0.125767	0.900808	0.556858	0.186271	0.432952	0.209048
PTCD1	SM B	0.243996	-0.0150582	0.898703	0.0755763	0.319846	0.487946	0.27575	0.679587	0.875979	0.373825	0.627939	0.911103	0.425937
KIAA1468	SM B	0.244095	-0.0117142	0.318007	0.820841	0.867841	0.289657	0.31899	0.412609	0.240857	0.470118	0.464881	0.21554	0.372199
TRAPPC11	SM B	0.244242	-0.0119179	0.509349	0.992423	0.964101	0.516812	0.907562	0.813974	0.459408	0.326779	0.132851	0.384642	0.426677
RFWD3	SM B	0.244401	-0.0130604	0.559386	0.976716	0.151567	0.773633	0.316135	0.967802	0.223606	0.369526	0.580648	0.0563094	0.162297
KDM3B	SM B	0.244402	-0.0103301	0.771402	0.658589	0.617109	0.31054	0.405536	0.0545593	0.757755	0.218282	0.966424	0.482797	0.587489
TBC1D22B	SM B	0.244441	-0.0145997	0.0941963	0.565049	0.952778	0.980151	0.0822349	0.442456	0.730515	0.751294	0.477357	0.922797	0.233274
AC067852.2	SM B	0.244463	-0.0195672	0.16419	0.419775	0.711192	0.218889	0.592472	0.271166	0.158269	0.935764	0.596642	0.715402	0.350868
AC114956.3	SM B	0.244601	0.029379	0.904857	0.702407	0.225587	0.730972	0.218181	0.448889	0.541933	0.431042	0.35033	0.787941	0.606646
MUC16	SM B	0.244708	0.0686604	0.207451	0.996744	0.297558	0.902074	0.404145	5.6623e-07	0.312676	0.0822225	0.814636	0.185133	0.231744
TMEM167B	SM B	0.244712	-0.0123491	0.835754	0.0028488	0.590893	0.581548	0.935985	0.940481	0.536937	0.419707	0.447806	0.207391	0.31293
APEX2	SM B	0.244983	-0.010576	0.455426	0.257735	0.668384	0.848622	0.817024	0.261556	0.857315	0.405829	0.126269	0.872621	0.599851
PBRM1	SM B	0.245115	-0.00753049	0.692358	0.733406	0.275166	0.39957	0.884215	0.411949	0.899764	0.556223	0.25492	0.618844	0.217441
PC	SM B	0.245157	0.071562	0.455544	0.143529	0.468606	0.623842	0.628653	0.124191	0.807191	0.409485	0.0187857	0.0776801	0.377558
CTSZ	SM B	0.245243	0.0219154	0.73547	0.536012	0.0518173	0.235564	0.737465	0.967879	0.634596	0.522606	0.552877	0.844458	0.83212
ZNF224	SM B	0.245246	-0.0125114	0.616607	0.885416	0.670657	0.804734	0.929413	0.731291	0.900033	0.911887	0.842291	0.00661906	0.292462
NOMO3	SM B	0.24525	0.0831823	0.582361	0.600689	0.0780075	0.580969	0.86059	0.654828	0.0329257	0.786668	0.183293	0.543066	0.703441
MAP7D1	SM B	0.245412	-0.0172152	0.431072	0.84092	0.90368	0.00946131	0.362329	0.874744	0.126741	0.220538	0.150009	0.285595	0.00195908
TCTA	SM B	0.245444	0.0114591	0.0220435	0.657782	0.394707	0.755585	0.0683566	0.419205	0.997236	0.844525	0.930362	0.419903	0.149159
HDAC4	SM B	0.24552	0.0273203	0.534684	0.30399	0.380288	0.0567135	0.184265	0.7382	0.473181	0.139009	0.15048	0.0718478	0.150239
WDFY2	SM B	0.245534	0.0127136	0.160755	0.0113406	0.392381	0.432749	0.303026	0.834064	0.529833	0.73256	0.313116	0.636092	0.348239
SUPT20H	SM B	0.245669	-0.0082572	0.120509	0.00112595	0.642456	0.43095	0.245877	0.635784	0.901447	0.628612	0.423982	0.318978	0.521158
AC002467.1	SM B	0.245669	0.0399707	0.533129	0.0184185	0.843999	0.564169	0.589251	0.255787	0.698017	0.889824	0.139538	0.588289	0.00686086
XK	SM B	0.245895	0.0807173	0.584397	0.941183	0.69139	0.35763	0.712281	0.0509079	0.370931	0.0030972	0.0276	0.0121813	0.913399
MIOS	SM B	0.245906	-0.0107129	0.308533	0.810132	0.374006	0.503362	0.884839	0.469964	0.5157	0.852707	0.815115	0.298706	0.288407
ZC3H13	SM B	0.246096	-0.00851065	0.977623	0.402607	0.386978	0.72556	0.987618	0.817299	0.72128	0.174819	0.496444	0.927122	0.801501
DESI1	SM B	0.246119	-0.014558	0.154878	0.270809	0.573879	0.955337	0.776507	0.64613	0.0218241	0.353758	0.366141	0.710857	0.368394
DNAL4	SM B	0.246194	0.0181233	0.496541	0.865242	0.149529	0.0600584	0.435606	0.482939	0.240319	0.0376403	0.862325	0.628679	0.185891
B3GNTL1	SM B	0.246267	0.0254744	0.434865	0.867376	0.539179	0.390593	0.944499	0.77465	0.0756885	0.115216	0.994355	0.261886	0.201898
ATOX1	SM B	0.246286	-0.0138124	0.367072	0.201171	0.573259	0.697599	0.376434	0.544573	0.480721	0.996907	0.546063	0.533857	0.540074
AC018797.2	SM B	0.246309	-0.0409899	0.129897	0.990577	0.899056	0.564416	0.162436	0.722014	0.693324	0.902041	0.000624615	0.989385	0.565113
ARPC3	SM B	0.246318	0.00913448	0.0107905	0.951306	0.583882	0.360014	0.586076	0.247387	0.70216	0.853426	0.972196	0.287798	0.916594
AC126474.2	SM B	0.246635	0.0358187	0.653037	0.0236867	0.539092	0.803448	0.941992	0.58194	0.611213	0.568359	0.156012	0.573225	0.306343
CDK2AP1	SM B	0.246713	0.022023	0.54938	0.0428545	0.64519	0.970102	0.870081	0.179227	0.940662	0.389638	0.248242	0.0894708	0.733786
AC108693.1	SM B	0.246725	-0.0401931	0.254128	0.68427	0.0926662	0.40293	0.288079	0.300887	0.523861	0.815658	0.478408	0.315724	0.371495
CEP89	SM B	0.246753	-0.0124796	0.0636472	0.981151	0.330235	0.913288	0.807377	0.0135316	0.670261	0.914919	0.981788	0.942094	0.0378116
AC016957.2	SM B	0.246847	-0.03259	0.554858	0.938872	0.414431	0.86942	0.0790229	0.351692	0.64293	0.590754	0.263103	0.15761	0.156952
ACVR2A	SM B	0.246869	-0.0391546	0.012438	0.919609	0.65189	0.891286	0.787134	0.905127	0.0111437	0.844475	0.299875	0.625947	0.0288507
UBE2C	SM B	0.246876	0.0883731	0.681224	0.16937	0.545604	0.814246	0.776936	0.0783437	0.447894	0.0430759	0.416985	0.557777	0.229302
BCL2A1	SM B	0.246894	-0.014003	0.15098	0.0743838	0.273072	0.393072	0.209866	0.302172	0.607683	0.74261	0.317006	0.66778	0.425249
AC108704.2	SM B	0.247063	0.0278629	0.750049	0.267153	0.528115	0.381077	0.729729	0.42338	0.183668	0.797596	0.811323	0.86462	0.804726
LRRC37A17P	SM B	0.247087	0.0260355	0.478608	0.272796	0.909772	0.261197	0.110893	0.637621	0.293079	0.173045	0.980858	0.28854	0.965529
HYPK	SM B	0.247128	0.0252914	0.276321	0.206764	0.452525	0.244634	0.425801	0.248253	0.0611133	0.479834	0.936683	0.549315	0.841322
AL121987.2	SM B	0.247158	-0.0464747	0.149014	0.936743	0.866618	0.0354251	0.113934	0.864384	0.203549	0.115715	0.708219	0.971769	0.0619299
PPIL6	SM B	0.24756	0.0303217	0.527528	0.0321328	0.146456	0.974073	0.902042	0.0339559	0.755077	0.391922	0.0936546	0.31037	0.768916
TFIP11	SM B	0.247784	0.0109792	0.00851639	0.633218	0.366534	0.647739	0.219196	0.838115	0.45849	0.18069	0.00138997	0.496924	0.668833
ZNF585A	SM B	0.248197	-0.0113448	0.942403	0.0877363	0.223377	0.398268	0.753904	0.263229	0.139589	0.746489	0.486776	0.15244	0.296233
AC020913.1	SM B	0.248211	0.0342151	0.720172	0.692918	0.387707	0.716328	0.748899	0.605612	0.352843	0.271877	0.886371	0.903787	0.0556056
SEC31B	SM B	0.248212	0.0161367	0.567426	0.533234	0.747312	0.301373	0.7108	0.432656	0.606183	0.0317399	0.734667	0.286854	0.0316236
MRPL19	SM B	0.248392	-0.0095963	0.676193	0.847121	0.218285	0.410283	0.726998	0.036065	0.831895	0.919293	0.423638	0.663224	0.548197
LINS1	SM B	0.248439	-0.0117491	0.0907988	0.710486	0.193089	0.545586	0.388934	0.642244	0.457631	0.363301	0.592518	0.308894	0.703613
ZYG11B	SM B	0.248527	-0.0133902	0.219229	0.787933	0.224028	0.857941	0.115846	0.579512	0.682328	0.291279	0.276091	0.708168	0.622659
MAP3K7CL	SM B	0.248749	-0.0190431	0.812962	0.00398238	0.170322	0.404894	0.756295	0.189258	0.946288	0.222017	0.0314728	0.459863	0.952779
RNF146	SM B	0.249025	-0.0144369	0.785025	0.152241	0.281701	0.420585	0.662223	0.108444	0.124704	0.293934	0.961117	0.768785	0.43409
YAE1D1	SM B	0.249237	0.0154798	0.220438	0.776329	0.274799	0.481672	0.852605	0.943744	0.505396	0.290184	0.512005	0.617016	0.0461931
METTL18	SM B	0.249298	-0.0145432	0.142551	0.234247	0.107515	0.628582	0.000315854	0.272559	0.444467	0.219737	0.659101	0.439123	0.0153054
SLC19A1	SM B	0.249396	0.0196353	0.850893	0.345085	0.512243	0.656058	0.538867	0.157013	0.73698	0.832609	0.341196	0.153319	0.12621
SFI1	SM B	0.249616	-0.0121927	0.684098	0.319409	0.95734	0.58408	0.487384	0.918621	0.693621	0.990912	0.206109	0.652545	0.0374896
CDC23	SM B	0.24968	-0.0102126	0.0641369	0.499345	0.3454	0.236766	0.0404755	0.576753	0.935299	0.589873	0.971591	0.278084	0.523958
LITAF	SM B	0.249685	0.0123791	0.549897	0.11158	0.987774	0.924381	0.459804	0.0470462	0.75772	0.445105	0.455993	0.158999	0.436213
ST3GAL1	SM B	0.249735	0.00904444	0.0750493	0.846017	0.629089	0.15661	0.251887	0.381549	0.928412	0.557359	0.667155	0.928277	0.139146
FAM212B	SM B	0.249788	0.0370997	0.113678	0.0645435	0.132753	0.864278	0.397306	0.985109	0.527518	0.0866853	0.128327	0.849405	0.0802082
WHAMMP3	SM B	0.249868	0.0442664	0.767749	0.0014428	0.538999	0.0794714	0.501291	0.269488	0.546542	0.76597	0.222907	0.164115	0.101271
INPP5E	SM B	0.250017	-0.0134573	0.116861	0.313884	0.459522	0.0456958	0.884411	0.251064	0.209025	0.896948	0.472968	0.668764	0.711213
MRE11	SM B	0.250304	-0.0107072	0.258075	0.445006	0.38857	0.828078	0.548809	0.316574	0.518814	0.150633	0.165393	0.246459	0.974859
SCARNA9	SM B	0.250383	-0.0336065	0.160885	0.432648	0.04273	0.970147	0.0954605	0.416118	0.754763	0.500403	0.934913	0.540921	0.936016
OIP5	SM B	0.250388	0.0370958	0.275299	0.331322	0.350738	0.695169	0.396751	0.129565	0.378582	0.609511	0.720288	0.627212	0.651993
LILRB3	SM B	0.2504	0.0871059	0.267716	0.364689	0.080515	0.878649	0.103245	0.501685	0.777684	0.092145	0.608945	0.113942	0.382717
USP14	SM B	0.25041	-0.00940667	0.197749	0.0263857	0.290541	0.446872	0.457655	0.174727	0.488398	0.129084	0.851827	0.4847	0.900023
PTDSS2	SM B	0.250474	0.0143244	0.520927	0.394136	0.37964	0.253214	0.0938187	0.638527	0.62583	0.608337	0.816605	0.569356	0.391741
CSNK1G2	SM B	0.25059	-0.0110828	0.0589158	0.570696	0.152179	0.639683	0.419798	0.113251	0.329353	0.0943096	0.540949	0.269107	0.875808
AC123023.1	SM B	0.250595	0.0498076	0.424976	0.0607854	0.441186	0.0254419	0.923155	0.821677	0.567531	0.688446	0.0153966	0.650003	0.782587
KLF3-AS1	SM B	0.250698	0.034561	0.394353	0.000521833	0.831242	0.241668	0.417985	0.525799	0.258967	0.293652	0.499176	0.568372	0.354883
AC026801.3	SM B	0.250732	0.0629114	0.609364	0.927602	0.703894	0.0128327	0.884211	0.887156	0.361815	0.413507	0.749728	0.364522	0.708314
AC090607.1	SM B	0.250773	-0.0387415	0.671557	0.34679	0.201983	0.0722329	0.367201	0.824945	0.373876	0.554431	0.591798	0.0590831	0.18008
ANPEP	SM B	0.250795	0.0796725	0.260386	0.125441	0.269574	0.613667	0.836773	0.400862	0.0430774	0.105595	0.475061	0.895477	0.146781
NUDT5	SM B	0.250846	0.00903678	0.512643	0.981956	0.636675	0.973892	0.679403	0.142911	0.362199	0.602318	0.588119	0.212021	0.425276
WDR70	SM B	0.250882	0.00978485	0.808971	0.125788	0.428633	0.395933	0.2763	0.885073	0.187832	0.451775	0.167613	0.502513	0.182443
CRYBG2	SM B	0.250886	0.0319987	0.345347	0.454035	0.394721	0.762291	0.492624	0.0244445	0.619377	0.00136524	0.331539	0.972798	0.0563729
NEK8	SM B	0.250906	-0.0109514	0.972587	0.31047	0.49548	0.960825	0.20152	0.871666	0.879188	0.892379	0.00395753	0.413546	0.0163634
ECD	SM B	0.250925	-0.00878841	0.679981	0.0881353	0.943975	0.140972	0.417739	0.476629	0.520077	0.293201	0.739224	0.266775	0.727398
DOK4	SM B	0.250989	-0.0522064	0.611614	0.940485	0.20352	0.209449	0.958872	0.419824	0.0298079	0.944661	0.240154	0.39622	0.186184
RN7SKP56	SM B	0.251096	-0.0500397	0.0867705	0.180741	0.227091	0.465909	0.639886	0.472051	0.382335	0.463451	0.954707	0.152575	0.110141
FAM217B	SM B	0.251214	-0.0118057	0.357956	0.0678574	0.502522	0.329579	0.30176	0.178691	0.755892	0.950391	0.921937	0.485816	0.959818
USP27X-AS1	SM B	0.251243	0.057731	0.764075	0.508046	0.193264	0.506988	0.659718	0.598215	0.604137	0.12988	0.816642	0.794553	0.389574
MED16	SM B	0.251259	0.0122633	0.824683	0.0294965	0.0989076	0.84334	0.162439	0.259522	0.212913	0.394839	0.496661	0.464179	0.520028
WIPF2	SM B	0.251334	-0.0113937	0.970185	0.654291	0.720436	0.581786	0.979226	0.0149511	0.961693	0.362631	0.825297	0.171498	0.701914
ERGIC1	SM B	0.251385	0.0193398	0.663994	0.228455	0.481511	0.101596	0.922481	0.857097	0.239761	0.610547	0.202418	0.617531	0.595415
PACS1	SM B	0.251453	0.0102471	0.67027	0.0390623	0.57214	0.865398	0.858073	0.962233	0.746873	0.658744	0.115697	0.65122	0.713649
EPM2AIP1	SM B	0.251465	0.0151792	0.469545	0.762874	0.297379	0.296031	0.739588	0.607483	0.117663	0.785142	0.663459	0.00271011	0.6849
DDTL	SM B	0.251835	0.0268338	0.0951005	0.347094	0.922665	0.655483	0.325233	0.807053	0.80052	0.781799	0.223791	0.0895758	0.298711
ANAPC4	SM B	0.251836	0.00902586	0.0535295	0.791579	0.961502	0.608629	0.163896	0.748872	0.280414	0.777084	0.589803	0.0110515	0.82214
WASHC2C	SM B	0.251852	0.0100018	0.419667	0.600068	0.749629	0.808432	0.598915	0.586841	0.942511	0.192655	0.397123	0.527557	0.371729
CDC42-IT1	SM B	0.251893	0.0352351	0.840358	0.0400352	0.830277	0.75743	0.371732	0.276787	0.960947	0.566835	0.293928	0.678177	0.189842
RUVBL1	SM B	0.2519	0.0100587	0.965207	0.891949	0.0799491	0.113462	0.529765	0.132186	0.670119	0.0805443	0.718393	0.762185	0.963148
DEAF1	SM B	0.251933	0.0129785	0.389623	0.0207349	0.475257	0.767005	0.763519	0.26228	0.659634	0.101727	0.70261	0.861242	0.545572
AL162377.1	SM B	0.251969	0.0353987	0.229928	0.639698	0.927675	0.239351	0.249251	0.968698	0.79471	0.571	0.669644	0.612799	0.174781
CSDE1	SM B	0.252007	0.00729166	0.0167927	0.120996	0.490202	0.332093	0.730234	0.67273	0.923954	0.867609	0.491327	0.554872	0.878384
LINC00854	SM B	0.252042	-0.0359963	0.684109	0.552154	0.640478	0.655873	0.264516	0.307099	0.330328	0.955808	0.0314001	0.896805	0.560458
JADE2	SM B	0.252085	-0.0110626	0.956006	0.401094	0.484245	0.555876	0.751925	0.0576965	0.591941	0.893092	0.571157	0.595336	0.666953
DNAJB11	SM B	0.252109	0.0157849	0.786083	0.204913	0.762465	0.379511	0.603275	0.00754156	0.904224	0.990169	0.382024	0.935687	0.760939
TSTD1	SM B	0.252446	0.0160831	0.197874	0.317112	0.83775	0.701456	0.286159	0.567632	0.292865	0.276442	0.0937311	0.0907558	0.0350928
ZNF554	SM B	0.252638	0.022358	0.325546	0.348789	0.998493	0.0221502	0.566869	0.226366	0.615569	0.434449	0.180231	0.91484	0.253161
MPST	SM B	0.25278	0.0282408	0.587206	0.00487079	0.265678	0.286728	0.870116	0.00328204	0.443982	0.510151	0.0517032	0.0838513	0.859573
AC132942.1	SM B	0.252999	0.0449898	0.700262	0.164717	0.973702	0.220869	0.225182	0.996248	0.0846278	0.329287	0.636514	0.623182	0.785148
NOB1	SM B	0.253012	-0.0114893	0.53654	0.515757	0.829158	0.125415	0.14193	0.775731	0.102154	0.796322	0.178302	0.500747	0.828942
PYROXD2	SM B	0.253098	0.0259555	0.859618	0.135845	0.615804	0.599187	0.670066	0.222455	0.827523	0.0330789	0.637288	0.018579	0.181258
PCCB	SM B	0.253099	0.0122251	0.253233	0.453686	0.588274	0.218934	0.617719	0.253417	0.178637	0.780476	0.352441	0.790459	0.247222
GIMAP2	SM B	0.25315	-0.0230975	0.731808	0.180333	0.864593	0.986163	0.843886	0.163779	0.800674	0.763503	0.478826	0.0739385	0.609364
PDZD2	SM B	0.253256	-0.0399978	0.358587	0.321286	0.119307	0.852589	0.0088842	0.472638	0.730738	0.887011	0.615272	0.339652	0.732363
EGLN2	SM B	0.253441	-0.00964788	0.0429632	0.945153	0.72665	0.240111	0.809069	0.531713	0.0834594	0.215554	0.605698	0.22808	0.646791
AC008764.8	SM B	0.253476	-0.0287548	0.117672	0.987512	0.954897	0.376214	0.161913	0.0613754	0.843442	0.116284	0.920515	0.125825	0.284481
KLRA1P	SM B	0.253494	-0.03128	0.126755	0.29495	0.412025	0.864593	0.650221	0.187312	0.975848	0.835562	0.718899	0.941286	0.175431
GOT2P3	SM B	0.253589	0.0321315	0.140558	0.80821	0.848279	0.749421	0.656752	0.774803	0.0322841	0.458798	0.918041	0.20326	0.54713
SPDYE2B	SM B	0.25378	0.0521288	0.614293	0.0096442	0.265331	0.849643	0.78417	0.801551	0.775348	0.522592	0.481931	0.923157	0.873778
MED14OS	SM B	0.253792	0.0340605	0.351762	0.973246	0.207078	0.695795	0.954519	0.417831	0.0741499	0.324148	0.939498	0.315817	0.195102
AL020997.2	SM B	0.253832	-0.0454294	0.296502	0.762623	0.850074	0.179178	0.111458	0.366772	0.619658	0.719723	0.0536571	0.76655	0.502802
PRKAB2	SM B	0.253939	0.0156139	0.235017	0.78129	0.423284	0.00683223	0.0508972	0.420046	0.046905	0.228579	0.241625	0.814766	0.562648
RPS6KA6	SM B	0.253971	-0.0603788	0.249679	0.992118	0.598046	0.188405	0.89452	0.594297	0.0835116	0.0984716	0.151023	0.160938	0.00972519
PURB	SM B	0.254177	-0.016493	0.999467	0.0606258	0.362954	0.579183	0.385017	0.781249	0.274898	0.346536	0.161908	0.75119	0.432231
AC008741.2	SM B	0.25422	0.0439098	0.631745	0.100685	0.973639	0.800356	0.358461	0.80605	0.446455	0.597838	0.837028	0.0583261	0.603662
PHF20L1	SM B	0.254254	0.00953655	0.00653403	0.64082	0.119936	0.501131	0.37066	0.424394	0.165256	0.487453	0.178168	0.0284377	0.857981
HIST1H2AD	SM B	0.254317	-0.0363447	0.0572237	0.201694	0.595135	0.00211049	0.219672	0.510687	0.621328	0.692025	0.911382	0.914843	0.95441
AP002004.1	SM B	0.254468	0.0478186	0.17641	0.872043	0.310565	0.114184	0.960628	0.419316	0.104336	0.706303	0.741732	0.702034	0.966423
MED12L	SM B	0.25453	-0.052003	0.0315043	0.302735	0.81244	0.275025	0.857415	0.392888	0.813498	0.403696	0.295689	0.873847	0.298586
CMTR2	SM B	0.254532	-0.0118481	0.693546	0.0609373	0.576836	0.150901	0.291351	0.481866	0.61319	0.605684	0.685738	0.653829	0.804987
AC067930.6	SM B	0.25455	0.0227476	0.190808	0.12186	0.646792	0.179034	0.406856	0.932586	0.822577	0.791066	0.221074	0.293488	0.76953
BNIP1	SM B	0.254581	0.0151672	0.150866	0.664706	0.669904	0.771583	0.368051	0.780907	0.047098	0.650487	0.30007	0.524878	0.374323
AC026356.1	SM B	0.254612	0.0432561	0.832304	0.00372586	0.55352	0.990494	0.817684	0.793113	0.15393	0.256057	0.882214	0.752659	0.371825
GUSBP4	SM B	0.254738	0.0267307	0.37923	0.203083	0.215562	0.93794	0.811549	0.7436	0.0757886	0.767608	0.174232	0.635152	0.969096
PFKFB3	SM B	0.254753	0.021528	0.127821	0.0178039	0.147533	0.759229	0.811793	0.347051	0.169668	0.312969	0.624773	0.0689568	0.701031
PEG13	SM B	0.25484	-0.043604	0.53847	0.0124785	0.209788	0.0517357	0.123622	0.380825	0.677159	0.165751	0.745809	0.853652	0.874176
AL513188.1	SM B	0.254871	0.0427007	0.580059	0.117512	0.753848	0.981688	0.579071	0.215356	0.346486	0.622893	0.943006	0.560934	0.5541
PIK3CD-AS1	SM B	0.254876	0.0249521	0.277409	0.0139624	0.529205	0.863393	0.566153	0.02642	0.1293	0.80899	0.746648	0.59849	0.420698
PEX13	SM B	0.254894	-0.0110697	0.935509	0.158671	0.380417	0.453962	0.470496	0.851813	0.240541	0.654407	0.190282	0.972912	0.914442
CHP1	SM B	0.254917	0.0129966	0.915559	0.00694054	0.667204	0.468765	0.542059	0.0616213	0.976501	0.693264	0.422891	0.851624	0.324829
MYOT	SM B	0.254949	0.0382501	0.542502	0.103901	0.835783	0.74006	0.171684	0.150852	0.416517	0.946593	0.526442	0.774932	0.989397
AC138409.1	SM B	0.255121	0.0446061	0.338771	0.206835	0.645038	0.433572	0.388254	0.883076	0.130753	0.832715	0.988775	0.734252	0.218565
GSK3A	SM B	0.255189	0.0105285	0.782654	0.151611	0.68548	0.132514	0.883045	0.469741	0.279165	0.780674	0.544024	0.054229	0.0668888
AC131212.3	SM B	0.255381	0.0453854	0.711131	0.402919	0.842413	0.499734	0.0386787	0.0234195	0.23416	0.20308	0.61654	0.360949	0.815277
KDM4D	SM B	0.255403	0.0541809	0.422643	0.399722	0.911008	0.151755	0.978219	0.332128	0.237713	0.376848	0.344059	0.322184	0.803359
GLUD1	SM B	0.255438	0.00867107	0.399521	0.169557	0.681103	0.457296	0.663852	0.584319	0.689083	0.969338	0.64955	0.483207	0.49102
LINC02495	SM B	0.255661	-0.0639112	0.228923	0.11697	0.767476	0.568326	0.460549	0.673041	0.434206	0.507268	0.076492	0.423719	0.676378
SIN3B	SM B	0.255701	0.0120979	0.40566	0.177725	0.443817	0.882661	0.470845	0.848638	0.503598	0.0427374	0.48634	0.3438	0.214588
ARID3B	SM B	0.255711	-0.0118966	0.313012	0.093023	0.55445	0.708382	0.520041	0.426885	0.793523	0.436415	0.381029	0.217495	0.232745
ILF2	SM B	0.255722	0.00808348	0.222698	0.684968	0.485444	0.181331	0.164888	0.00357301	0.229515	0.989861	0.480806	0.552769	0.759836
SELENOO	SM B	0.255758	-0.0133692	0.288171	0.169457	0.453975	0.202328	0.0654507	0.815183	0.4495	0.411642	0.645023	0.131118	0.711726
ANXA7	SM B	0.255857	-0.00903733	0.214028	0.0388545	0.0108739	0.938854	0.805534	0.886267	0.143045	0.28063	0.851408	0.129873	0.492036
PRKAR1B	SM B	0.255935	0.0181696	0.598002	0.00466967	0.758037	0.640686	0.636906	0.251887	0.028227	0.657832	0.0323263	0.53587	0.637172
FAM86B3P	SM B	0.255981	-0.0308818	0.480487	0.0181043	0.000448958	0.536601	0.540592	0.593348	0.0862095	0.275537	0.959954	0.945474	0.310823
FBXL20	SM B	0.256109	-0.0134438	0.662926	0.947683	0.452912	0.322375	0.382085	0.439012	0.730264	0.620228	0.147895	0.254871	0.682509
METTL12	SM B	0.256127	0.0256856	0.580321	0.137143	0.225423	0.0761729	0.487361	0.595022	0.1075	0.3723	0.84669	0.317585	0.904812
DNAJA2	SM B	0.256154	-0.00788773	0.122043	0.0835233	0.0751173	0.732857	0.382705	0.347436	0.691242	0.196007	0.133762	0.737242	0.590043
AL669831.1	SM B	0.256226	0.0278225	0.439416	0.264775	0.444331	0.577764	0.354546	0.978625	0.0917832	0.814702	0.324459	0.868255	0.517277
PTCD3	SM B	0.256274	0.00805923	0.429714	0.883523	0.0424857	0.414572	0.624402	0.16972	0.222015	0.282646	0.374597	0.0685335	0.24188
LEPROT	SM B	0.25636	-0.0149908	0.783442	0.567869	0.571108	0.967752	0.538155	0.551469	0.937405	0.83331	0.174572	0.770302	0.26137
RSBN1L	SM B	0.25639	-0.0103118	0.7492	0.213371	0.448052	0.221783	0.27613	0.263088	0.440504	0.283238	0.577043	0.288261	0.801733
RABGEF1	SM B	0.256401	-0.0151204	0.559898	0.427017	0.605405	0.8224	0.458831	0.6976	0.388499	0.848503	0.625725	0.857769	0.890426
PEX14	SM B	0.256413	-0.0159968	0.916732	0.777955	0.818159	0.0425394	0.61947	0.0489214	0.972967	0.673944	0.49638	0.535251	0.911176
PPP1CA	SM B	0.256552	0.00881191	0.566751	0.25908	0.0483105	0.781361	0.490148	0.323928	0.0406425	0.600719	0.487034	0.0793443	0.676873
GGNBP2	SM B	0.256846	-0.00966267	0.0283162	0.695241	0.106418	0.62183	0.177335	0.837742	0.0143405	0.425644	0.599583	0.363704	0.900226
AC008149.1	SM B	0.257091	0.0397357	0.733171	0.628115	0.335327	0.550642	0.560762	0.146966	0.261365	0.975912	0.258539	0.837145	0.756815
TPP1	SM B	0.25713	0.00957436	0.00636902	0.331814	0.693134	0.993909	0.607383	0.59631	0.332385	0.729105	0.590662	0.261475	0.585016
HNRNPM	SM B	0.257225	-0.00715004	0.694015	0.212599	0.592429	0.986828	0.087783	0.945279	0.0160201	0.759408	0.613889	0.907813	0.930408
TCP11L1	SM B	0.257232	0.0183264	0.761813	0.117466	0.0584915	0.612268	0.167729	0.580769	0.667939	0.921701	0.0795713	0.239758	0.507508
HLA-F-AS1	SM B	0.257243	0.0286109	0.90018	0.29002	0.085021	0.992333	0.652224	0.694889	0.628157	0.655013	0.458611	0.286032	0.665094
RPL7L1	SM B	0.257297	0.00745756	0.206825	0.441022	0.292431	0.248096	0.293849	0.535287	0.592586	0.517207	0.0979812	0.818128	0.983115
UQCC3	SM B	0.257499	0.0140964	0.777149	0.202871	0.428835	0.896309	0.979926	0.450179	0.630459	0.293256	0.688928	0.292048	0.29369
GNB4	SM B	0.257533	0.0208608	0.461446	0.424064	0.688948	0.946004	0.00768928	0.0076942	0.813454	0.748267	0.0333054	0.439974	0.0987404
GAPDH	SM B	0.257686	-0.0113009	0.785301	0.510243	0.180676	0.175609	0.730918	0.286635	0.0642412	0.851577	0.686237	0.0355013	0.613807
DENND4B	SM B	0.257748	-0.0114626	0.0604578	0.576104	0.881027	0.244632	0.918624	0.104654	0.199017	0.378045	0.267379	0.820843	0.537911
AP003108.2	SM B	0.257808	-0.0557091	0.0545981	0.312567	0.116974	0.153843	0.0319917	0.167328	0.654015	0.659612	0.416819	0.50209	0.145587
CLASP1	SM B	0.257877	-0.0175209	0.0536728	0.93604	0.510191	0.403666	0.327137	0.145605	0.56286	0.801657	0.83478	0.607109	0.696322
CCAR1	SM B	0.257918	-0.00692744	0.566401	0.28214	0.964037	0.398849	0.485488	0.213949	0.0840058	0.45062	0.91481	0.863316	0.678196
PHF23	SM B	0.257926	0.011692	0.623991	0.0557414	0.929401	0.193729	0.529446	0.600776	0.825969	0.391036	0.485514	0.368073	0.530098
RPTOR	SM B	0.258084	0.0169535	0.386648	0.101704	0.693529	0.577074	0.690197	0.65046	0.765062	0.7058	0.57363	0.620884	0.533229
CS	SM B	0.258122	0.00661361	0.388022	0.332518	0.390365	0.67631	0.929291	0.127435	0.664617	0.649397	0.911967	0.987627	0.652297
HDGFL2	SM B	0.258146	-0.0131367	0.3573	0.543707	0.368707	0.377289	0.97157	0.795545	0.0217467	0.760092	0.111875	0.208736	0.184938
DUSP4	SM B	0.258415	-0.0703483	0.432805	0.392145	0.318485	0.444941	0.0370526	0.015567	0.984438	0.121742	0.000959297	0.182611	0.219636
TRMT2B	SM B	0.258691	0.0108853	0.216878	0.913371	0.239612	0.840318	0.770691	0.298983	0.75107	0.257025	0.822528	0.454184	0.156509
AL031775.1	SM B	0.258766	-0.0387376	0.765851	0.950881	0.126724	0.420651	0.83915	0.600299	0.425663	0.386638	0.592273	0.80668	0.271967
SHISA3	SM B	0.258796	-0.073628	0.74997	0.642662	0.83625	0.0556841	0.468301	0.333428	0.143498	0.0228345	0.670174	0.177015	0.933799
ST7L	SM B	0.25885	-0.01407	0.555292	0.121671	0.0898846	0.612028	0.350446	0.414627	0.672894	0.835478	0.621993	0.00159228	0.955139
TP53TG1	SM B	0.258975	0.0124895	0.15524	0.865531	0.847745	0.84366	0.837452	0.720882	0.713149	0.907836	0.66633	0.1303	0.368973
PNKD	SM B	0.259081	0.0120964	0.0172196	0.426078	0.733257	0.411055	0.351927	0.569657	0.991765	0.176164	0.381881	0.486384	0.597463
FAM214A	SM B	0.259133	0.0105991	0.721546	0.0530632	0.611696	0.381888	0.00451956	0.575971	0.193843	0.206568	0.336396	0.113475	0.36352
RSAD1	SM B	0.259379	-0.00837606	0.74905	0.0925019	0.676643	0.782669	0.621954	0.993956	0.479331	0.501634	0.986801	0.236327	0.0521668
CCDC34	SM B	0.259456	0.0282076	0.933824	0.305937	0.361764	0.124356	0.354476	0.0722965	0.508739	0.661997	0.960999	0.473028	0.597738
NDUFA4L2	SM B	0.259481	-0.0428178	0.406667	0.636017	0.621093	0.63563	0.240043	0.565368	0.687498	0.780414	0.653171	0.374978	0.727794
RASA4CP	SM B	0.25971	0.0163217	0.255939	0.118535	0.183474	0.374617	0.144441	0.984652	0.319258	0.822515	0.351764	0.936366	0.616102
FAU	SM B	0.259825	0.0114477	0.998079	0.693021	0.262193	0.560753	0.925518	0.513132	0.463181	0.350115	0.106823	0.147073	0.631038
ATP6V1G2	SM B	0.259927	0.0494165	0.541464	0.00659524	0.2802	0.410314	0.921993	0.440177	0.434027	0.307782	0.816533	0.410662	0.076455
PNPLA2	SM B	0.259941	-0.0148628	0.961584	0.534228	0.670416	0.255894	0.685456	0.28528	0.259389	0.184975	0.0945693	0.459861	0.584752
VBP1	SM B	0.259953	0.010334	0.168679	0.99463	0.519914	0.528003	0.527487	0.461377	0.869435	0.528143	0.290183	0.44063	0.0237779
COPS7B	SM B	0.260122	0.00796061	0.0988987	0.121441	0.0870134	0.171876	0.755186	0.785737	0.936519	0.829032	0.571299	0.951032	0.680249
LINC00174	SM B	0.260159	-0.0207131	0.264124	0.58958	0.887172	0.213909	0.47702	0.408002	0.828334	0.801332	0.907039	0.0673939	0.983614
BET1	SM B	0.260181	-0.012097	0.869232	0.0852829	0.339042	0.452273	0.627235	0.445591	0.621894	0.509704	0.740949	0.134439	0.379401
STRN	SM B	0.260245	0.0140269	0.146174	0.387871	0.951622	0.676117	0.132314	0.871635	0.0637619	0.0942018	0.837829	0.961582	0.0680175
CDH13	SM B	0.260263	0.0324549	0.105901	0.19489	0.0411127	0.372602	0.141257	0.616002	0.933851	0.588995	0.42759	0.154057	0.88341
AL021878.2	SM B	0.260378	0.0420189	0.8334	0.774723	0.428948	0.0669002	0.392965	0.635789	0.538834	0.712587	0.892331	0.610108	0.49365
LINC01978	SM B	0.260496	-0.101987	0.587693	0.0549294	0.669296	0.826397	0.680885	0.0877553	0.745735	0.413363	0.946618	0.1347	0.956838
DNAH10	SM B	0.260835	0.0444449	0.553408	0.0963814	0.294574	0.27225	0.368532	0.26163	0.591879	0.550265	0.497296	0.241927	0.919808
DLAT	SM B	0.260925	-0.00978473	0.849005	0.151308	0.784328	0.998531	0.297861	0.623298	0.83617	0.48405	0.841444	0.052506	0.658287
FANCA	SM B	0.260961	-0.0127213	0.434152	0.570721	0.109544	0.749806	0.807427	0.387263	0.758607	0.0718391	0.112035	0.0227693	0.851932
AC106782.5	SM B	0.261192	0.0419346	0.0823105	0.388292	0.517745	0.79614	0.666505	0.660117	0.138481	0.806001	0.255863	0.884133	0.628722
TRAM1	SM B	0.261315	-0.009709	0.783958	0.127785	0.515607	0.380268	0.707478	0.829342	0.279882	0.80438	0.16645	0.239592	0.16789
VPS37B	SM B	0.261415	-0.0105845	0.707466	0.500187	0.45213	0.384445	0.438532	0.217241	0.140133	0.0900914	0.861591	0.304952	0.200806
BSDC1	SM B	0.261418	0.00722925	0.692022	0.708964	0.250432	0.137031	0.214481	0.81364	0.682953	0.556579	0.45841	0.48407	0.546116
TPST2	SM B	0.261485	0.0159814	0.182916	0.573809	0.482349	0.229062	0.252328	0.0668544	0.846152	0.812995	0.565409	0.946907	0.333186
TBC1D8B	SM B	0.261536	-0.0589581	0.545926	0.243119	0.960075	0.478843	0.627402	0.0323137	0.959952	0.911407	0.848721	0.405227	0.269202
AC003002.1	SM B	0.261536	-0.0140674	0.289063	0.0283	0.0664483	0.394649	0.586648	0.721103	0.529346	0.354669	0.112721	0.515062	0.252498
ZMIZ1	SM B	0.261592	-0.0161554	0.98529	0.483102	0.317526	0.0863465	0.743291	0.929174	0.128423	0.401099	0.580222	0.345223	0.589947
MBD3	SM B	0.261625	0.0139282	0.977174	0.165789	0.195597	0.881242	0.290692	0.488921	0.0620241	0.0281266	0.0116263	0.352983	0.37854
CPSF2	SM B	0.261716	-0.0107862	0.572903	0.322677	0.0431245	0.597064	0.435041	0.332628	0.978168	0.0267239	0.202695	0.580575	0.357738
OXER1	SM B	0.261717	0.0292188	0.538671	0.494739	0.193002	0.980799	0.674531	0.943065	0.271242	0.136112	0.764324	0.664605	0.965904
C8orf33	SM B	0.261781	0.0120127	0.294295	0.882559	0.149698	0.00931316	0.433755	0.376365	0.614491	0.397091	0.892251	0.785288	0.601195
KREMEN2	SM B	0.261878	0.0519836	0.340521	0.0440164	0.814393	0.38634	0.991764	0.0704233	0.586128	0.0408853	0.50321	0.485538	0.527639
RRP8	SM B	0.26189	-0.00960996	0.393715	0.29147	0.735501	0.853185	0.155532	0.78321	0.262729	0.533558	0.336557	0.764848	0.841089
TAF5	SM B	0.261907	-0.0161595	0.65694	0.0910061	0.856431	0.475238	0.739614	0.14717	0.243369	0.602037	0.248803	0.848257	0.290514
AL022069.1	SM B	0.262182	0.0481125	0.0993084	0.30561	0.117493	0.834916	0.430949	0.966245	0.401548	0.963025	0.463653	0.301866	0.685399
CNOT6L	SM B	0.262242	-0.011043	0.113881	0.769359	0.0465802	0.807445	0.0688022	0.267579	0.679285	0.788981	0.816661	0.971448	0.485278
CLN6	SM B	0.262252	0.0263157	0.70991	0.0108193	0.170664	0.104132	0.749074	0.0365503	0.461222	0.789824	0.812072	0.688873	0.318975
NBPF9	SM B	0.262289	0.0211652	0.858919	0.867005	0.141997	0.874179	0.60299	0.117941	0.538205	0.105025	0.312931	0.665308	0.759121
FBXO32	SM B	0.262426	-0.0146744	0.223492	0.264451	0.868406	0.0213014	0.898798	0.153202	0.488032	0.331878	0.234363	0.512469	0.00738436
RAN	SM B	0.262459	-0.00752357	0.575043	0.231686	0.0505338	0.604231	0.91212	0.479816	0.151691	0.483545	0.558054	0.3012	0.911012
AC013731.1	SM B	0.262501	-0.0538274	0.68923	0.839983	0.147653	0.472814	0.406572	0.653939	0.118762	0.217627	0.303492	0.0586262	0.0021378
BBS7	SM B	0.262551	0.0146849	0.308381	0.917284	0.609713	0.00337452	0.229796	0.772018	0.484003	0.202931	0.82151	0.867386	0.0942617
SUV39H1	SM B	0.262623	0.0168588	0.683865	0.986683	0.0118761	0.415589	0.227827	0.141904	0.155991	0.36303	0.779759	0.458854	0.920501
ABHD17C	SM B	0.262665	0.0489759	0.805566	0.330372	0.208749	0.603666	0.934284	0.583888	0.377784	0.46134	0.346777	0.177089	0.59379
PWWP2A	SM B	0.262665	0.00933739	0.712324	0.700951	0.0929573	0.946173	0.557054	0.740579	0.555387	0.61689	0.0132062	0.0510832	0.046782
GOLGB1	SM B	0.262796	-0.00826399	0.801591	0.874409	0.219293	0.235379	0.91296	0.904472	0.951524	0.851513	0.963674	0.178525	0.511662
GDI2	SM B	0.263025	-0.00852823	0.466953	0.585523	0.508346	0.0353579	0.956833	0.712971	0.421929	0.829789	0.812131	0.232256	0.728513
EIF4E3	SM B	0.263048	0.0439411	0.0701276	0.212323	0.697666	0.140395	0.814642	0.22169	0.78581	0.354326	0.143001	0.296354	0.97352
ZNF711	SM B	0.263143	0.0305339	0.932527	0.188936	0.275698	0.0258971	0.994767	0.00114653	0.696418	0.742978	0.15085	0.0852108	0.771576
ENPP2	SM B	0.263281	-0.0845052	0.274195	0.345354	0.372628	0.736908	0.988262	0.00696672	0.809229	0.854102	0.0935942	0.752513	0.0186896
KIAA1683	SM B	0.263499	0.0342827	0.0635079	0.00484957	0.547896	0.181441	0.148385	0.906278	0.266492	0.534167	0.233833	0.609028	0.915131
NDST1	SM B	0.263507	-0.0276598	0.0585769	0.548417	0.577149	0.0378601	0.657309	0.425749	0.767569	0.267847	0.863736	0.416966	0.0919845
AC048341.3	SM B	0.263627	0.039859	0.93707	0.0912584	0.212197	0.98499	0.497265	0.0161824	0.581717	0.0860389	0.128317	0.405039	0.178339
ZNF227	SM B	0.263736	-0.0119942	0.787418	0.687669	0.0997366	0.456882	0.551442	0.159188	0.359486	0.299699	0.144379	0.0845355	0.244322
AC068473.5	SM B	0.263758	0.0425119	0.637615	0.641046	0.940885	0.445807	0.916988	0.19038	0.00428557	0.0154256	0.96693	0.513645	0.773621
SKAP2	SM B	0.263818	-0.0105506	0.708309	0.955264	0.187914	0.848599	0.808339	0.45315	0.203702	0.966584	0.360277	0.134744	0.85403
FAM13A-AS1	SM B	0.263842	0.0365828	0.956233	0.967052	0.877938	0.148779	0.161556	0.77219	0.627886	0.502516	0.148718	0.118589	0.361238
Y_RNA	SM B	0.263935	0.0393605	0.30437	0.171724	0.670827	0.515876	0.537378	0.856859	0.255759	0.144513	0.486483	0.714602	0.663267
CYGB	SM B	0.264088	-0.0474615	0.71587	0.820729	0.963634	0.571314	0.000185303	0.799109	0.827333	0.684482	0.708967	0.431281	0.723949
IGHJ5	SM B	0.264394	-0.0164582	0.362873	0.524086	0.744356	0.853745	0.552019	0.969328	0.296936	0.218671	0.942791	0.148498	0.943391
CHTF18	SM B	0.264675	0.0187994	0.315298	0.0706822	0.0410684	0.487677	0.25414	0.292988	0.865854	0.383741	0.391347	0.221754	0.723342
MRPL14	SM B	0.264713	0.0117654	0.948918	0.743597	0.133197	0.277145	0.589073	0.0784868	0.430663	0.887561	0.749509	0.999095	0.939612
RPL23AP82	SM B	0.264754	0.015161	0.0617679	0.57364	0.297409	0.263107	0.645247	0.910402	0.378892	0.799823	0.864534	0.0662824	0.305077
GTF3C1	SM B	0.26481	-0.0156861	0.149989	0.772822	0.785965	0.602184	0.342385	0.173937	0.0461335	0.579486	0.943765	0.541153	0.655372
EMC2	SM B	0.264897	-0.0129633	0.270608	0.658458	0.135714	0.198693	0.681492	0.104428	0.575617	0.407835	0.83872	0.849108	0.196245
ZNF780B	SM B	0.264933	0.0191069	0.601599	0.423658	0.786405	0.47266	0.88256	0.0981308	0.0381065	0.773395	0.159268	0.497713	0.765898
EIF1	SM B	0.265005	0.0118521	0.295029	0.100698	0.756187	0.0481734	0.840253	0.0591048	0.558276	0.218378	0.808797	0.407383	0.612346
KATNB1	SM B	0.265022	0.0122829	0.151302	0.573767	0.0258975	0.354486	0.918937	0.684641	0.969362	0.850241	0.388548	0.715855	0.699399
RGL2	SM B	0.26505	0.0129586	0.250936	0.0548434	0.70801	0.955635	0.143995	0.926249	0.147575	0.600861	0.594742	0.6929	0.630934
LINC02397	SM B	0.265142	0.0153637	0.0316498	0.388641	0.866996	0.586398	0.87205	0.136706	0.47851	0.131089	0.769262	0.641419	0.410518
PITRM1	SM B	0.265192	0.0112145	0.288758	0.368304	0.338602	0.638331	0.513918	0.665089	0.167771	0.572064	0.743367	0.886049	0.889594
IGHV5-51	SM B	0.265207	0.036295	0.326462	0.565625	0.891862	0.118122	0.176167	0.0224491	0.191686	0.33936	0.525207	0.097438	0.841892
HSD17B12	SM B	0.26568	0.0131393	0.334318	0.868392	0.257322	0.362127	0.877163	0.766527	0.782008	0.592388	0.966141	0.504765	0.803628
GIGYF2	SM B	0.265755	0.0093422	0.00825328	0.150112	0.760375	0.0316371	0.0161426	0.941046	0.476726	0.749188	0.363957	0.294303	0.666401
THUMPD3-AS1	SM B	0.265984	0.0147733	0.0824403	0.292706	0.961624	0.63275	0.440338	0.517964	0.109083	0.706463	0.869046	0.563527	0.797316
FAM8A1	SM B	0.266275	-0.0206953	0.0184785	0.153305	0.0498748	0.919006	0.357736	0.624	0.26213	0.217837	0.222784	0.295299	0.0079186
RPAP1	SM B	0.26652	0.0108403	0.978007	0.588063	0.00896375	0.748368	0.0420411	0.595859	0.106468	0.142312	0.531334	0.718696	0.540099
ZC3H18	SM B	0.266625	-0.0119378	0.328504	0.585628	0.894511	0.359763	0.678936	0.117692	0.0396123	0.67295	0.344793	0.977784	0.255614
MAN2B2	SM B	0.267046	-0.0126145	0.150186	0.756941	0.00746307	0.221425	0.510514	0.435093	0.0197243	0.149178	0.0117534	0.696691	0.382758
HMOX2	SM B	0.267057	0.00984979	0.437713	0.970436	0.683014	0.657626	0.287171	0.756413	0.682982	0.948944	0.574948	0.0839345	0.192165
LONP2	SM B	0.267148	-0.0075862	0.314071	0.792486	0.142305	0.608706	0.781215	0.125134	0.91224	0.474259	0.417444	0.892039	0.268273
WASHC3	SM B	0.267195	0.00992358	0.159481	0.860941	0.621642	0.299787	0.516692	0.135153	0.503302	0.79862	0.131754	0.451653	0.288772
PMS2CL	SM B	0.26735	0.0145615	0.914016	0.3329	0.246051	0.777338	0.914074	0.215585	0.961111	0.220376	0.798408	0.378807	0.667293
COPB1	SM B	0.267519	-0.00921649	0.279384	0.51624	0.190191	0.28379	0.615014	0.636105	0.974366	0.89062	0.569035	0.289925	0.908013
AC024575.1	SM B	0.267579	0.0360852	0.364196	0.00275335	0.812467	0.901486	0.266927	0.519771	0.669562	0.138294	0.398928	0.798864	0.764481
NADK	SM B	0.267659	-0.0106636	0.959392	0.981578	0.226806	0.153671	0.956455	0.310698	0.322239	0.0264373	0.673021	0.378341	0.86764
TAX1BP3	SM B	0.267765	0.0179982	0.539207	0.0880224	0.422319	0.630746	0.246689	0.510826	0.433371	0.751531	0.441251	0.462684	0.99165
ACPP	SM B	0.26783	0.0648983	0.634526	0.0560135	0.203506	0.750789	0.14237	0.66612	0.726984	0.996583	0.741093	0.683796	0.146369
C18orf21	SM B	0.267999	-0.0136024	0.627475	0.0919069	0.451551	0.586614	0.259735	0.875396	0.533162	0.899278	0.702155	0.681232	0.18263
FBXO38	SM B	0.268019	-0.0106579	0.688422	0.275016	0.947281	0.603348	0.651449	0.901742	0.977465	0.0497495	0.327763	0.0695476	0.407939
AC006058.1	SM B	0.268031	-0.0764267	0.724088	0.393636	0.15249	0.0987621	0.932319	0.87791	0.355548	0.964713	0.55118	0.230064	0.143602
AC073107.1	SM B	0.268046	-0.0212608	0.421555	0.349591	0.914825	0.829454	0.284759	0.984737	0.928139	0.469085	0.161941	0.835803	0.0721023
OSBPL2	SM B	0.268052	0.00815887	0.704572	0.561547	0.326378	0.0320524	0.145386	0.90774	0.95146	0.610436	0.833112	0.370001	0.168929
C12orf76	SM B	0.2682	0.0107269	0.689516	0.87044	0.614027	0.933933	0.513891	0.802614	0.0480786	0.816243	0.961642	0.158398	0.47486
GDF7	SM B	0.268314	0.0471667	0.950083	0.313795	0.875296	0.154984	0.375156	0.596158	0.00147775	0.539756	0.0739634	0.148848	0.902367
MORN2	SM B	0.268479	0.0326239	0.639063	0.413752	0.513975	0.900729	0.209747	0.97647	0.155932	0.31213	0.963565	0.947831	0.901529
NDUFA13	SM B	0.268509	-0.011322	0.619115	0.451262	0.804675	0.460708	0.382017	0.199737	0.256532	0.294665	0.0998824	0.417916	0.930407
DHX33	SM B	0.268522	0.0190749	0.664056	0.0747955	0.801788	0.758818	0.878764	0.93942	0.173575	0.330451	0.621778	0.696648	0.178375
CDK3	SM B	0.268589	0.0181362	0.526375	0.365875	0.368178	0.999196	0.867204	0.138293	0.487515	0.170402	0.138178	0.770946	0.808458
AC234782.2	SM B	0.268686	0.0496649	0.802504	0.0142443	0.694922	0.669297	0.746118	0.8124	0.924101	0.48507	0.870763	0.540605	0.668179
FRAT2	SM B	0.268802	0.0127553	0.270725	0.250181	0.0774076	0.0698777	0.521316	0.00806415	0.293225	0.0291799	0.796028	0.271575	0.280407
ZNF529	SM B	0.268841	-0.0159777	0.181347	0.551273	0.669818	0.822015	0.178822	0.478414	0.150854	0.879509	0.134917	0.00667075	0.569679
CENPX	SM B	0.268868	0.0134145	0.660149	0.395075	0.0390696	0.199797	0.228888	0.312928	0.262596	0.455832	0.613132	0.632792	0.652011
AC008467.1	SM B	0.268875	0.0640958	0.391686	0.505835	0.232474	0.307893	0.637124	0.210333	0.877786	0.203485	0.0228612	0.454805	0.21761
EXTL2	SM B	0.268895	0.0281028	0.130522	0.333355	0.814602	0.578715	0.137295	0.0378354	0.879774	0.666802	0.694888	0.101976	0.829082
RSL24D1	SM B	0.268904	-0.00935664	0.514555	0.0330927	0.0513641	0.938516	0.987927	0.908584	0.860608	0.204929	0.78531	0.852888	0.0887174
FCRL2	SM B	0.268932	0.0195121	0.0396522	0.0677929	0.587755	0.044953	0.528812	0.686413	0.726552	0.440557	0.760175	0.88445	0.597314
AC004494.1	SM B	0.268958	0.0303252	0.26204	0.0210707	0.725136	0.893744	0.421193	0.709711	0.121289	0.860754	0.145973	0.391353	0.253789
PFDN6	SM B	0.269203	-0.0242097	0.870025	0.0755072	0.554413	0.0224974	0.526139	0.4537	0.767679	0.168191	0.204553	0.962017	0.448716
SCAMP2	SM B	0.269239	-0.00785303	0.571157	0.0931205	0.671025	0.0322032	0.294732	0.701742	0.342705	0.761666	0.170924	0.155937	0.234231
RFTN1	SM B	0.26928	-0.0239419	0.386415	0.293154	0.283241	0.0412128	0.800683	0.258887	0.598795	0.0648807	0.349684	0.00200565	0.955188
AKAP7	SM B	0.269314	0.0345899	0.255017	0.992351	0.258519	0.477323	0.302926	0.410726	0.884899	0.999558	0.153167	0.0561802	0.113962
TMEM81	SM B	0.269391	-0.0449485	0.309068	0.393461	0.244887	0.164395	0.25622	0.641022	0.219123	0.669009	0.27423	0.171103	0.285173
USP48	SM B	0.269393	-0.00791388	0.804351	0.41103	0.431553	0.643042	0.59237	0.94019	0.184755	0.61206	0.249436	0.75324	0.459586
GLYATL1P4	SM B	0.269407	0.0743502	0.939964	0.396706	0.377404	0.087861	0.343388	0.835818	0.0707682	0.152989	0.308542	0.327737	0.468012
ZNF610	SM B	0.26965	-0.0632116	0.429306	0.148283	0.785125	0.455846	0.582969	0.00290075	0.743341	0.441574	0.35721	0.533284	0.718073
MIR631	SM B	0.2697	-0.0373733	0.444301	0.348546	0.263381	0.58424	0.36766	0.0447471	0.58707	0.161021	0.75022	0.493254	0.186912
SIAH2	SM B	0.269799	0.0116252	0.863423	0.0684301	0.462979	0.145304	0.608181	0.427411	0.986431	0.882272	0.83077	0.130899	0.223593
PRKCH	SM B	0.269976	-0.0481433	0.287838	0.200197	0.205496	0.742938	0.778343	0.984885	0.0250486	0.456515	0.228179	0.214743	0.495578
PDP2	SM B	0.270035	-0.029444	0.944039	0.943214	0.358323	0.30512	0.978157	0.897047	0.0561508	0.784813	0.370421	0.806297	0.0183123
STOML2	SM B	0.27016	0.00821536	0.523731	0.906263	0.132285	0.228817	0.871179	0.207328	0.894319	0.888392	0.679655	0.368624	0.944463
PPP2R1B	SM B	0.270213	-0.0115877	0.486556	0.498828	0.462465	0.446941	0.724158	0.798832	0.117195	0.162044	0.00642881	0.342069	0.59982
DENND1A	SM B	0.270216	0.0163382	0.261006	0.0280025	0.266699	0.667151	0.461743	0.43812	0.932341	0.721368	0.323853	0.137034	0.718103
AC091180.2	SM B	0.270233	0.0313172	0.98177	0.1022	0.222834	0.257131	0.795856	0.809134	0.191981	0.67704	0.168752	0.393115	0.433718
PRMT5-AS1	SM B	0.270335	-0.0288304	0.0182882	0.155909	0.927609	0.0804186	0.247304	0.436003	0.831281	0.485826	0.770099	0.477028	0.248007
A1BG	SM B	0.270379	0.0198358	0.803386	0.750632	0.223415	0.347982	0.8144	0.830163	0.445911	0.617207	0.685413	0.0676798	0.389742
AC023202.1	SM B	0.270417	-0.0484631	0.828145	0.0532942	0.105957	0.781421	0.0526895	0.22827	0.469928	0.87952	0.482728	0.513401	0.142978
SAMD12	SM B	0.270478	-0.0316758	0.619246	0.0229599	0.388244	0.308705	0.999774	0.190504	0.0126408	0.650017	0.891956	0.092343	0.54937
FP565260.6	SM B	0.270636	0.0466704	0.427735	0.145813	0.624833	0.333983	0.965237	0.459319	0.251867	0.406096	0.658389	0.929594	0.461724
MYBBP1A	SM B	0.270736	-0.0127306	0.0531728	0.623291	0.125633	0.566264	0.424325	0.135014	0.336466	0.201569	0.789647	0.707979	0.505056
CCDC51	SM B	0.270751	-0.0139088	0.485376	0.71057	0.822936	0.521299	0.389987	0.249475	0.478952	0.177819	0.388389	0.762926	0.923793
RALY	SM B	0.270772	-0.00832351	0.0690142	0.338971	0.084038	0.558235	0.353287	0.787101	0.0849028	0.496711	0.473638	0.400177	0.499793
AC022364.1	SM B	0.270926	0.0394767	0.517058	0.118829	0.667569	0.719252	0.333089	0.996863	0.68823	0.514957	0.325078	0.0565223	0.233835
SNAPC5	SM B	0.271006	-0.00963316	0.10995	0.00320341	0.913962	0.571884	0.121057	0.673202	0.661584	0.687429	0.578654	0.363277	0.628064
RXFP4	SM B	0.271066	0.0518153	0.763421	0.0265523	0.177913	0.493162	0.916222	0.0479122	0.667847	0.0805181	0.226133	0.271152	0.420197
CCNL2	SM B	0.271079	0.0102565	0.892494	0.766241	0.179199	0.499364	0.45998	0.453821	0.821875	0.772879	0.192872	0.331855	0.952615
MRVI1-AS1	SM B	0.271109	0.0420413	0.407173	0.892129	0.250113	0.916575	0.063315	0.403001	0.118607	0.205626	0.3611	0.721331	0.0302165
Z93930.2	SM B	0.271364	-0.0369429	0.44088	0.386656	0.0540644	0.508413	0.345786	0.301977	0.88296	0.311256	0.262828	0.480025	0.103777
RAB6A	SM B	0.271534	-0.00856598	0.206605	0.387577	0.406855	0.93639	0.544757	0.371565	0.617223	0.111897	0.557131	0.400952	0.533983
AC018529.3	SM B	0.271644	0.0607795	0.242074	0.296821	0.644233	0.488992	0.0862004	0.482774	0.938284	0.549757	0.736154	0.453385	0.793056
CEP85	SM B	0.271903	0.0133417	0.376195	0.0695223	0.798767	0.969439	0.914994	0.0156899	0.445703	0.148608	0.757518	0.553718	0.854267
KRBOX4	SM B	0.272087	0.0104915	0.242819	0.942063	0.557062	0.0800365	0.970616	0.131338	0.665681	0.92347	0.696578	0.656377	0.600038
AC092436.4	SM B	0.272141	-0.0360605	0.872464	0.771472	0.262119	0.0944239	0.907826	0.510593	0.996893	0.464341	0.78026	0.911225	0.574594
HNRNPA2B1	SM B	0.272152	-0.00661224	0.924591	0.513281	0.00922578	0.2207	0.795897	0.816072	0.350819	0.0990091	0.51318	0.770649	0.271168
GGPS1	SM B	0.27225	-0.00904584	0.33722	0.592208	0.0225333	0.560582	0.183832	0.189957	0.778917	0.878745	0.822339	0.640975	0.576832
SGTB	SM B	0.272305	0.019794	0.699017	0.213863	0.00937694	0.711709	0.317353	0.0167369	0.977801	0.276425	0.298031	0.0736924	0.164045
TPM3	SM B	0.272328	-0.00733878	0.760701	0.225674	0.603846	0.890107	0.727048	0.883632	0.0815509	0.721365	0.363406	0.516433	0.610919
GSDMD	SM B	0.272384	-0.010604	0.36898	0.329347	0.937119	0.391972	0.889607	0.94625	0.256954	0.147544	0.456586	0.530205	0.104509
PMM1	SM B	0.272567	0.0134588	0.752417	0.276346	0.0556578	0.209913	0.718814	0.827523	0.993124	0.800084	0.0535849	0.512966	0.308637
MPP7	SM B	0.272587	0.0330935	0.480898	0.299144	0.791492	0.083704	0.62425	0.661513	0.156127	0.241691	0.0480311	0.656172	0.363683
ILF3	SM B	0.272599	0.00835152	0.449094	0.28383	0.26793	0.414231	0.0197874	0.454447	0.91277	0.831062	0.164682	0.694603	0.731683
ZNF490	SM B	0.272759	-0.0173869	0.0335835	0.549298	0.662095	0.884181	0.288478	0.81678	0.270561	0.478199	0.203944	0.171959	0.719444
AC006330.1	SM B	0.273041	0.0469771	0.410843	0.00950593	0.883501	0.787581	0.0556483	0.553947	0.475549	0.339437	0.855977	0.692161	0.686672
SPIN4	SM B	0.273062	-0.0198023	0.524812	0.293443	0.338787	0.203199	0.0205268	0.0525446	0.944752	0.863529	0.0638982	0.653793	0.977427
ZNF571-AS1	SM B	0.273065	-0.0318654	0.27265	0.542399	0.0138638	0.328745	0.521397	0.0680953	0.196586	0.134906	0.298363	0.985365	0.00659268
UBXN11	SM B	0.273139	0.0128016	0.314287	0.311485	0.135864	0.296824	0.874594	0.38884	0.45007	0.229534	0.755576	0.150284	0.657076
TNFRSF14	SM B	0.273142	0.00953571	0.898151	0.0490053	0.0495628	0.244884	0.183831	0.946879	0.747084	0.254961	0.295468	0.31461	0.634046
SLC31A1	SM B	0.273169	0.0256514	0.187832	0.0830071	0.136119	0.313422	0.345854	0.0794769	0.693631	0.671816	0.144114	0.501642	0.916948
LINC01012	SM B	0.273211	-0.0212064	0.691086	0.954917	0.600073	0.108193	0.858091	0.501903	0.670573	0.559248	0.688485	0.244747	0.267966
PRKCZ	SM B	0.27324	0.0155355	0.990356	0.829633	0.147664	0.0664906	0.0315028	0.364954	0.20824	0.477597	0.571186	0.658801	0.599858
APEH	SM B	0.273302	0.00761237	0.652634	0.603226	0.106091	0.146746	0.824068	0.794374	0.882729	0.909599	0.914248	0.268762	0.532669
CTU2	SM B	0.273347	0.0166615	0.587004	0.815206	0.102788	0.051676	0.652692	0.0965067	0.365688	0.706622	0.876598	0.590539	0.463816
SPATS2	SM B	0.27357	-0.0140283	0.394122	0.746275	0.973438	0.232932	0.611249	0.923916	0.91524	0.457781	0.69461	0.845032	0.77949
LSM5	SM B	0.274024	-0.0116185	0.887292	0.163497	0.153227	0.787584	0.871584	0.864447	0.678859	0.489636	0.194672	0.169411	0.000401538
PEX12	SM B	0.274052	-0.0240673	0.88888	0.190912	0.220303	0.888948	0.756071	0.0615909	0.920587	0.375749	0.262634	0.834429	0.323597
IGLV4-60	SM B	0.274053	-0.0503245	0.255596	0.115893	0.595799	0.816158	0.129158	0.35482	0.628059	0.0437378	0.321153	0.265947	0.531066
NAB1	SM B	0.274306	0.0188703	0.860091	0.145598	0.500016	0.89126	0.0524272	0.204394	0.569651	0.484637	0.690218	0.399522	0.96083
DDX20	SM B	0.274318	-0.0109498	0.581761	0.459829	0.503278	0.581621	0.644424	0.135916	0.917725	0.904492	0.330665	0.153384	0.404546
IGKV1D-13	SM B	0.274385	0.0766355	0.218148	0.65053	0.328976	0.790253	0.455234	0.597594	0.125359	0.494379	0.720893	0.034916	0.615767
PIGN	SM B	0.274585	0.012863	0.854255	0.4029	0.13895	0.0864038	0.387873	0.377553	0.126744	0.269304	0.223964	0.188168	0.271501
BATF2	SM B	0.274588	-0.0520168	0.0870055	0.0123456	0.625779	0.482084	0.439412	0.0140443	0.976537	0.131051	0.361385	0.366085	0.243365
C17orf51	SM B	0.274605	0.0368161	0.308916	0.119379	0.160625	0.259092	0.708651	0.488926	0.0661356	0.279793	0.980173	0.702399	0.435004
AL355472.1	SM B	0.274614	0.0254574	0.221547	0.34497	0.538736	0.548882	0.542344	0.542425	0.980204	0.00961891	0.0483225	0.515944	0.82319
CLCN5	SM B	0.274905	0.0494707	0.599609	0.338537	0.747961	0.57209	0.261222	0.29433	0.19922	0.235702	0.860276	0.146023	0.301363
TRAPPC5	SM B	0.275038	0.0139302	0.424268	0.25056	0.221815	0.886382	0.400816	0.601005	0.309841	0.240144	0.13054	0.202175	0.536726
ENTPD7	SM B	0.275301	-0.0255366	0.350272	0.965991	0.194026	0.808919	0.29679	0.117004	0.23279	0.21364	0.413555	0.197231	0.494929
SGSH	SM B	0.275341	0.0141689	0.641639	0.649765	0.117618	0.102691	0.596276	0.980815	0.127573	0.499804	0.729312	0.774949	0.663205
SDF2	SM B	0.275363	-0.0101163	0.381291	0.0665196	0.359699	0.833191	0.62774	0.679998	0.830292	0.318476	0.468481	0.218899	0.399037
CCDC134	SM B	0.275366	0.0258253	0.633197	0.300561	0.27858	0.138729	0.577972	0.169518	0.779485	0.948397	0.0574694	0.765332	0.956946
VPS51	SM B	0.275423	0.00969949	0.983022	0.594853	0.066852	0.84297	0.788211	0.846122	0.662145	0.988409	0.972207	0.330206	0.0578276
ATP2B1	SM B	0.275544	-0.0096724	0.729206	0.903171	0.178414	0.0844875	0.94576	0.663141	0.307868	0.0787631	0.971004	0.0989608	0.542562
SNX10	SM B	0.275611	0.0127734	0.513397	0.437327	0.276508	0.358184	0.456619	0.0429432	0.974393	0.332794	0.65417	0.716473	0.0271655
XRCC1	SM B	0.275664	0.0102869	0.26617	0.157724	0.046003	0.615111	0.19612	0.0231594	0.534592	0.706638	0.0387612	0.196983	0.776607
TEX9	SM B	0.275701	-0.0186087	0.565959	0.100465	0.842706	0.943492	0.58232	0.766677	0.655376	0.847064	0.0680014	0.0484608	0.777641
CWC25	SM B	0.275741	-0.00898561	0.982815	0.733343	0.0883346	0.0548603	0.669343	0.44869	0.118147	0.195374	0.983114	0.873397	0.0684884
RRM2B	SM B	0.275802	-0.0126338	0.69134	0.179105	0.739451	0.722255	0.287466	0.473862	0.107497	0.410429	0.862877	0.00142777	0.449032
THNSL1	SM B	0.27583	0.0203482	0.834541	0.543108	0.592179	0.2879	0.99224	0.638667	0.543456	0.386253	0.846459	0.415431	0.625517
DHX35	SM B	0.275905	0.0135251	0.563616	0.475138	0.97743	0.057868	0.461731	0.593797	0.0512235	0.72951	0.604576	0.560443	0.150243
TMEM59	SM B	0.276131	-0.00852706	0.16407	0.0954043	0.643478	0.953573	0.473235	0.681567	0.504942	0.418964	0.107549	0.371425	0.435252
BCKDHA	SM B	0.276229	0.0103829	0.499956	0.734768	0.0453267	0.511802	0.565785	0.0199843	0.707943	0.659519	0.0102922	0.843907	0.0577567
AC123768.3	SM B	0.276259	0.0363451	0.293621	0.153339	0.586129	0.775092	0.152618	0.749822	0.783121	0.842792	0.961402	0.157175	0.437861
NADSYN1	SM B	0.276278	0.00925425	0.589377	0.338472	0.574667	0.764162	0.462978	0.710766	0.972853	0.0233926	0.308042	0.603855	0.000253831
NAT1	SM B	0.276761	-0.0147436	0.0499	0.0849524	0.0684991	0.408796	0.873393	0.608696	0.858368	0.246253	0.773267	0.809004	0.371367
PSAP	SM B	0.276808	0.0112056	0.0134746	0.776025	0.266798	0.679974	0.186105	0.516199	0.154187	0.331036	0.6038	0.44588	0.837426
IGHD3-22	SM B	0.277055	-0.0299768	0.276231	0.0388409	0.323995	0.143237	0.200663	0.230422	0.824885	0.906389	0.857257	0.587682	0.989197
RIMS3	SM B	0.277101	0.045659	0.211981	0.138338	0.690293	0.391892	0.502991	0.452582	0.445013	0.814695	0.822335	0.703746	0.520714
AC020917.1	SM B	0.277177	0.0428601	0.283167	0.00943918	0.319247	0.933445	0.496673	0.832971	0.446725	0.58039	0.432594	0.80801	0.391147
SYCP2	SM B	0.277293	0.0379751	0.73971	0.6388	0.924226	0.733613	0.572596	0.988106	0.193555	0.576872	0.768828	0.14961	0.674595
UBFD1	SM B	0.277307	-0.0123755	0.187024	0.849247	0.627229	0.34339	0.49098	0.0862301	0.361446	0.928197	0.81512	0.345307	0.18436
SPTSSA	SM B	0.277361	0.0163552	0.38913	0.186902	0.921079	0.296688	0.230449	0.163145	0.59151	0.0245854	0.191278	0.910399	1.58615e-05
SAR1B	SM B	0.277374	-0.0106433	0.584569	0.711153	0.0520121	0.784731	0.668911	0.0448368	0.343271	0.633028	0.686895	0.0803369	0.391163
OTULIN	SM B	0.27738	-0.013188	0.0624896	0.27946	0.883052	0.7389	0.465509	0.453808	0.628543	0.0318134	0.347936	0.13546	0.142764
LINC00921	SM B	0.277536	0.0220352	0.11654	0.101814	0.840235	0.695306	0.127551	0.830433	0.0911597	0.13795	0.0703801	0.245915	0.931935
TK2	SM B	0.277592	-0.0328897	0.155954	0.693209	0.683628	0.956734	0.472223	0.169341	0.311485	0.538696	0.650018	0.683419	0.339234
METTL25	SM B	0.27768	-0.0141269	0.0359985	0.461169	0.153692	0.611571	0.856305	0.86911	0.154115	0.791178	0.948426	0.544164	0.1512
PTTG1IP	SM B	0.277684	-0.0095962	0.529678	0.69912	0.611177	0.299981	0.701096	0.925222	0.0339553	0.477659	0.369837	0.158596	0.482981
ANAPC16	SM B	0.277705	0.00911292	0.145144	0.663293	0.939098	0.0725908	0.903424	0.608866	0.931362	0.3587	0.668345	0.888703	0.47606
IKZF3	SM B	0.277724	0.0112322	0.844925	0.499705	0.22078	0.885663	0.0235863	0.193933	0.680171	0.482047	0.977941	0.647006	0.357336
FLOT2	SM B	0.277759	0.00720922	0.554721	0.858334	0.408365	0.0678634	0.413428	0.729024	0.0678268	0.864214	0.478637	0.235215	0.763856
ERCC6L2	SM B	0.277952	-0.0116174	0.465272	0.212513	0.657053	0.416491	0.157117	0.627042	0.808505	0.958752	0.699755	0.0214698	0.284527
BOD1L1	SM B	0.278022	0.00813211	0.447576	0.355807	0.573254	0.600011	0.258853	0.999306	0.264257	0.403687	0.353537	0.369605	0.443183
AC011944.1	SM B	0.278026	-0.0487627	0.758469	0.0803889	0.613139	0.724866	0.712108	0.793384	0.399929	0.537683	0.100305	0.900801	0.693082
CECR7	SM B	0.278084	0.0236058	0.941631	0.276837	0.955172	0.283636	0.657719	0.723432	0.293275	0.470931	0.67728	0.298713	0.443705
LRRC37A4P	SM B	0.278111	0.0156941	0.655876	0.0253153	0.776045	0.736536	0.43009	0.239459	0.0521418	0.842154	0.389749	0.202093	0.0860855
TNRC18	SM B	0.278198	-0.02105	0.334609	0.632689	0.398809	0.0831798	0.463132	0.292271	0.863464	0.39314	0.524693	0.860253	0.240361
ULK3	SM B	0.278335	0.0102672	0.913653	0.844953	0.199208	0.742084	0.396541	0.396645	0.835761	0.654914	0.454319	0.0959139	0.211788
MRPL27	SM B	0.278373	0.0096484	0.318223	0.618264	0.20236	0.648753	0.922301	0.322507	0.644134	0.725378	0.153632	0.348374	0.37336
WDR90	SM B	0.278401	0.02499	0.299711	0.215222	0.207659	0.464147	0.390739	0.901361	0.697474	0.844039	0.563553	0.730666	0.358087
ARHGAP11B	SM B	0.278407	0.0288881	0.218153	0.48616	0.222949	0.0349705	0.364609	0.694553	0.745728	0.0347777	0.520116	0.280241	0.396793
ICA1L	SM B	0.278503	0.0192098	0.481893	0.0842052	0.652884	0.537013	0.207038	0.107531	0.586874	0.992635	0.295571	0.177713	0.297583
ETFBKMT	SM B	0.278604	0.0223929	0.30865	0.766026	0.0839288	0.171675	0.0777224	0.0740363	0.587201	0.103702	0.324095	0.864853	0.238178
C7orf73	SM B	0.278681	0.0104735	0.725477	0.247657	0.691644	0.621025	0.078924	0.155367	0.964395	0.861981	0.618931	0.797983	0.0424621
GTF3C6	SM B	0.278717	-0.0111338	0.675912	0.859474	0.533308	0.170379	0.949855	0.70587	0.11539	0.542492	0.231222	0.815926	0.991101
CCNH	SM B	0.278808	0.0098562	0.865985	0.28231	0.128687	0.689521	0.47964	0.614809	0.602292	0.335063	0.0267206	0.793085	0.699396
METAP2	SM B	0.278874	0.00973989	0.0838186	0.299997	0.111609	0.560998	0.469031	0.71166	0.823249	0.508522	0.47184	0.848563	0.575595
PHIP	SM B	0.278877	-0.00736908	0.724556	0.0996625	0.232379	0.843443	0.913295	0.750955	0.801272	0.367179	0.524041	0.371854	0.0293809
RPL36AL	SM B	0.279052	-0.01103	0.747796	0.338228	0.223795	0.333632	0.624212	0.228801	0.68763	0.925825	0.721643	0.18202	0.507623
EXOSC3	SM B	0.279173	-0.0105195	0.283312	0.549487	0.880633	0.682125	0.181027	0.693065	0.547768	0.434066	0.764597	0.695467	0.698018
AL162724.1	SM B	0.279328	-0.0300514	0.00827691	0.449533	0.512498	0.701944	0.375835	0.68427	0.703706	0.669037	0.852655	0.67134	0.619286
ZEB1-AS1	SM B	0.27933	0.0198645	0.783561	0.156306	0.835308	0.990193	0.941553	0.997545	0.40669	0.456127	0.672594	0.914611	0.321385
DCAF17	SM B	0.279385	-0.0142217	0.112264	0.441327	0.552994	0.0843008	0.604839	0.0498336	0.222216	0.339462	0.955179	0.968612	0.956206
KIAA1958	SM B	0.279489	0.0306948	0.326067	0.0555812	0.145452	0.943084	0.312779	0.39399	0.931313	0.596787	0.505137	0.781564	0.0412335
MINOS1	SM B	0.279489	-0.00869224	0.697014	0.73913	0.429685	0.746554	0.812406	0.303552	0.695709	0.620237	0.0188464	0.824406	0.490792
TTC4	SM B	0.27949	0.00954828	0.00514643	0.678125	0.860172	0.943213	0.166914	0.154291	0.992188	0.636214	0.278167	0.0828741	0.86169
LINC01128	SM B	0.279566	-0.0188183	0.525202	0.259772	0.422188	0.321824	0.48014	0.914806	0.532035	0.223114	0.82483	0.396842	0.188564
INSIG1	SM B	0.279727	-0.0164276	0.314769	0.261031	0.741989	0.943026	0.535925	0.623475	0.290928	0.1166	0.169673	0.691317	0.890809
ZNF619	SM B	0.279836	-0.0240824	0.118631	0.4184	0.98945	0.700233	0.603463	0.898765	0.810848	0.897571	0.870409	0.412806	0.816328
C16orf54	SM B	0.279971	-0.0339671	0.380713	0.559297	0.812079	0.195303	0.677304	0.174473	0.864101	0.843166	0.665018	0.779699	0.0380514
ZNF543	SM B	0.280515	-0.0152917	0.0867642	0.115923	0.744976	0.409696	0.204297	0.872786	0.747633	0.825692	0.673421	0.69223	0.543932
ERP27	SM B	0.280709	0.0183997	0.77896	0.0920222	0.748905	0.211912	0.48049	0.544988	0.451976	0.0773981	0.146989	0.472029	0.0018987
AC002116.2	SM B	0.280726	0.0377976	0.280029	0.23645	0.0629182	0.191408	0.188681	0.910387	0.105043	0.636937	0.0377276	0.198975	0.978471
ITGB7	SM B	0.28095	-0.00954076	0.503571	0.907099	0.825896	0.0723805	0.284556	0.551598	0.205219	0.833076	0.245234	0.482802	0.684031
FBXO42	SM B	0.280965	-0.007792	0.282141	0.147995	0.771505	0.621729	0.347583	0.172236	0.638777	0.0930897	0.838266	0.558447	0.525001
FARSB	SM B	0.281129	0.0092676	0.0809986	0.420641	0.310768	0.987265	0.790982	0.63175	0.670865	0.846134	0.878787	0.283065	0.243543
FAM118A	SM B	0.281215	0.0369489	0.761963	0.883284	0.00274435	0.20328	0.638171	0.414742	0.938372	0.875383	0.261814	0.541616	0.650282
SNX15	SM B	0.281239	-0.0134235	0.300182	0.798424	0.418702	0.0824217	0.128866	0.330786	0.556397	0.48944	0.0785942	0.133449	0.595392
EMC10	SM B	0.281375	0.0162972	0.759774	0.374408	0.171953	0.470129	0.410729	0.911294	0.136279	0.462446	0.242337	0.291096	0.959013
PET117	SM B	0.28147	0.014796	0.152644	0.524987	0.624584	0.161233	0.644531	0.88485	0.732782	0.567123	0.615876	0.623031	0.982512
TCEANC2	SM B	0.281672	0.0114017	0.98283	0.95423	0.352315	0.191708	0.163065	0.777714	0.35168	0.951843	0.495663	0.34876	0.387106
EBAG9	SM B	0.281689	-0.00973559	0.132702	0.0541929	0.280618	0.838015	0.266201	0.233179	0.611219	0.84608	0.483445	0.465435	0.469691
CPSF3	SM B	0.281848	0.00977189	0.0614722	0.241462	0.954022	0.879839	0.374497	0.759977	0.704405	0.119049	0.37397	0.343752	0.370593
C17orf80	SM B	0.281849	0.0124814	0.329016	0.835792	0.316374	0.443017	0.790078	0.937837	0.723206	0.875197	0.42365	0.965948	0.982669
TAPT1	SM B	0.281885	0.0109588	0.559424	0.41894	0.427472	0.144772	0.0902434	0.604466	0.752982	0.50112	0.971055	0.852238	0.383942
SARS	SM B	0.281994	-0.00700438	0.0365233	0.00523377	0.556781	0.80892	0.0264193	0.0996677	0.144123	0.763619	0.9205	0.725597	0.688827
AC135506.1	SM B	0.282063	0.0370291	0.961365	0.0145115	0.820254	0.207304	0.838519	0.0248565	0.473094	0.165251	0.409501	0.517702	0.245349
NDUFV2-AS1	SM B	0.282118	0.0194125	0.153162	0.111861	0.242403	0.332621	0.930661	0.676152	0.441585	0.290121	0.494135	0.671104	0.857629
HMMR	SM B	0.28229	-0.0426981	0.560464	0.33107	0.618639	0.0359575	0.258728	0.234704	0.0508029	0.48567	0.436675	0.530646	0.369519
TBXA2R	SM B	0.282352	-0.0521917	0.98488	0.305127	0.201258	0.121944	0.208819	0.12786	0.387132	0.597338	0.563388	0.880776	0.549324
WASF2	SM B	0.282441	-0.00966042	0.671181	0.178147	0.00779264	0.0111669	0.229025	0.696674	0.55182	0.827084	0.856527	0.98199	0.0759724
AF129075.1	SM B	0.282461	-0.0458115	0.454833	0.442127	0.294748	0.662896	0.958063	0.111608	0.89988	0.0542004	0.593381	0.346961	0.194225
GPR152	SM B	0.282505	0.040249	0.451104	0.429817	0.231452	0.563301	0.296612	0.277734	0.108712	0.08928	0.879655	0.498462	0.776348
MYLK4	SM B	0.282646	0.062554	0.532853	0.266556	0.288364	0.161102	0.00360848	0.44531	0.778905	0.045215	0.723033	0.789958	0.466689
ZNF235	SM B	0.28287	-0.0185843	0.554798	0.152827	0.91624	0.918127	0.901912	0.8491	0.680162	0.291597	0.562381	0.457781	0.539809
NDUFA3	SM B	0.282886	-0.0140485	0.441168	0.646004	0.809724	0.463654	0.525221	0.992843	0.62234	0.497718	0.86701	0.20716	0.892234
TCAF1	SM B	0.283033	0.0196209	0.160226	0.190258	0.366654	0.188802	0.373856	0.926964	0.360581	0.723374	0.257893	0.291185	0.396185
PNPO	SM B	0.283062	-0.0117855	0.546877	0.65782	0.493886	0.0406573	0.337852	0.527805	0.914625	0.108708	0.667355	0.737873	0.476624
ZBED9	SM B	0.283078	-0.0598139	0.488238	0.730563	0.900009	0.626954	0.191315	0.876978	0.784857	0.616181	0.920898	0.373503	0.0820295
NAT14	SM B	0.283082	-0.0367658	0.545218	0.0343394	0.339749	0.115235	0.710908	0.68241	0.883175	0.498673	0.282482	0.75205	0.641225
AC246787.2	SM B	0.283097	-0.0298069	0.834167	0.397744	0.322318	0.243257	0.25446	0.541293	0.657163	0.902843	0.655563	0.197974	0.796423
RAB31	SM B	0.283151	0.0123615	0.385314	0.944508	0.48171	0.0712606	0.892869	0.361308	0.920873	0.454053	0.354943	0.206206	0.980486
TRPC4AP	SM B	0.283216	0.00677177	0.9768	0.880284	0.0660094	0.548489	0.810542	0.683256	0.816133	0.728959	0.716713	0.594969	0.183973
ZNF584	SM B	0.283335	0.0186554	0.568487	0.94655	0.568636	0.155738	0.711465	0.957028	0.38741	0.662236	0.591901	0.79852	0.928137
AL035413.1	SM B	0.283377	0.0304637	0.414879	0.174339	0.688498	0.969621	0.733555	0.920231	0.801701	0.535096	0.839935	0.620015	0.494738
DAXX	SM B	0.283385	-0.00748031	0.522388	0.120519	0.5317	0.538445	0.116246	0.388934	0.145604	0.174831	0.844289	0.395895	0.38781
PSMG4	SM B	0.283395	0.0137358	0.475544	0.856805	0.129446	0.589726	0.658301	0.592458	0.572135	0.435592	0.694036	0.32809	0.0837171
AC092171.2	SM B	0.28351	-0.0331665	0.0655349	0.842473	0.455714	0.310389	0.340108	0.610798	0.638171	0.362994	0.954017	0.826049	0.818482
TMEM60	SM B	0.283734	-0.0117683	0.35015	0.653634	0.40427	0.987472	0.797581	0.745081	0.827117	0.329287	0.79399	0.946932	0.230727
TOMM40L	SM B	0.283757	-0.0169534	0.843155	0.846662	0.106317	0.183812	0.555267	0.973454	0.482135	0.363191	0.972861	0.608823	0.973416
RXRB	SM B	0.283818	0.013455	0.0539262	0.727115	0.540295	0.632458	0.0932135	0.947788	0.895236	0.360801	0.0243013	0.812238	0.563631
VPS26A	SM B	0.284106	-0.00933366	0.897794	0.835344	0.803169	0.190838	0.703232	0.334076	0.784989	0.519795	0.643792	0.0632419	0.196627
PIGP	SM B	0.284125	-0.0147072	0.770602	0.221464	0.0838939	0.516482	0.613485	0.318214	0.923643	0.49699	0.929971	0.459641	0.636222
PI4KAP1	SM B	0.284212	0.0542858	0.124321	0.38766	0.49611	0.979541	0.609433	0.840009	0.0304553	0.893393	0.824622	0.0135976	0.979254
ADCY1	SM B	0.284355	-0.0581043	0.31773	0.252727	0.626587	0.568185	0.0940444	0.0867872	0.702574	0.86206	0.115703	0.172439	0.158812
UBALD1	SM B	0.284364	-0.0201009	0.185302	0.65847	0.0903267	0.0032536	0.88852	0.0417546	0.912768	0.750363	0.783562	0.371444	0.700233
EGR2	SM B	0.284432	-0.0500988	0.0686569	0.698567	0.767091	0.951784	0.198262	0.0803188	0.061701	0.284906	0.320215	0.360942	0.413028
TNPO3	SM B	0.284496	-0.00833404	0.283455	0.895512	0.342095	0.70952	0.707007	0.737526	0.527731	0.285749	6.65766e-05	0.347622	0.797407
SDHAP1	SM B	0.284549	0.0157174	0.805924	0.787606	0.70127	0.804432	0.640043	0.0750571	0.70835	0.423594	0.839255	0.210101	0.442606
WFS1	SM B	0.284678	0.029189	0.606532	0.936896	0.51368	0.0384548	0.983798	0.432502	0.45768	0.920397	0.0690209	0.491958	0.488116
SOAT1	SM B	0.284765	-0.0150098	0.324602	0.0242535	0.563421	0.744641	0.0675438	0.0825858	0.959001	0.30169	0.313934	0.813827	0.691368
UBE2V1	SM B	0.284867	-0.0076711	0.950961	0.28937	0.877007	0.367588	0.76849	0.478638	0.703509	0.525448	0.486501	0.816795	0.460101
AC006141.1	SM B	0.285254	-0.0329622	0.384127	0.957083	0.2434	0.222735	0.887316	0.093951	0.499774	0.761556	0.985023	0.168153	0.799997
NAA40	SM B	0.28531	0.011653	0.911731	0.115684	0.360893	0.301803	0.623864	0.586681	0.724558	0.870549	0.103633	0.616412	0.253334
FAM168B	SM B	0.285326	0.0157244	0.0233069	0.872462	0.390506	0.000533289	0.305458	0.888482	0.469721	0.00839188	0.556026	0.278226	0.230914
PEX5	SM B	0.285387	0.0146097	0.0137282	0.0836045	0.260901	0.403383	0.225055	0.822871	0.0609714	0.245986	0.930179	0.99951	0.822592
NUP155	SM B	0.285476	0.0123337	0.691555	0.545503	0.924567	0.306742	0.00705859	0.129464	0.546372	0.131432	0.898707	0.535262	0.717846
MED13	SM B	0.285552	-0.0141051	0.332793	0.878534	0.124748	0.24231	0.563251	0.469022	0.504739	0.242213	0.352066	0.801902	0.358008
SAE1	SM B	0.285555	-0.00904497	0.478514	0.537596	0.78898	0.94246	0.119589	0.343918	0.60632	0.956148	0.264725	0.976962	0.682232
SLC35B2	SM B	0.285567	-0.00899272	0.475461	0.302882	0.951451	0.176564	0.52481	0.154818	0.162265	0.820409	0.802302	0.58205	0.856101
AC010186.2	SM B	0.285598	0.0123938	0.113752	0.446021	0.527395	0.638029	0.667475	0.904625	0.591275	0.475713	0.8086	0.64949	0.324186
ZNF175	SM B	0.285794	-0.0190889	0.902084	0.327951	0.650102	0.848449	0.536017	0.0599456	0.868631	0.522728	0.899104	0.0811634	0.631101
PPP2CA	SM B	0.28581	-0.0073711	0.496267	0.645876	0.117835	0.303065	0.861929	0.1818	0.100928	0.754698	0.360205	0.500809	0.440314
PRPSAP1	SM B	0.2859	-0.00956634	0.189742	0.694182	0.296439	0.523246	0.332711	0.225478	0.943711	0.854164	0.0899969	0.549146	0.557659
LIME1	SM B	0.286053	0.0192118	0.74724	0.610803	0.487587	0.601621	0.40952	0.00742316	0.638098	0.329913	0.772354	0.0781006	0.209092
RTF1	SM B	0.286132	0.00816767	0.99672	0.301157	0.0773829	0.778987	0.396632	0.348118	0.396755	0.531921	0.760828	0.332613	0.252265
ZNF883	SM B	0.286166	0.0508122	0.0882144	0.075476	0.648038	0.99019	0.828793	0.629962	0.716106	0.681584	0.249262	0.281402	0.524964
ZSCAN20	SM B	0.286189	-0.0489112	0.640853	0.798684	0.61799	0.431201	0.0408173	0.320347	0.817327	0.137378	0.756477	0.448402	0.0862828
MED8	SM B	0.286265	-0.00853534	0.289389	0.07653	0.597842	0.398684	0.206686	0.977075	0.886118	0.494761	0.693075	0.118711	0.458591
ITM2A	SM B	0.286383	0.0215074	0.534506	0.954881	0.641147	0.0290469	0.38845	0.915835	0.185704	0.596898	0.642171	0.0021309	0.0875735
CAMSAP3	SM B	0.286394	0.0719108	0.923359	0.164227	0.721408	0.473361	0.0760121	0.966662	0.00259644	0.768985	0.236132	0.308264	0.794355
TIMM9	SM B	0.28643	-0.0108409	0.402968	0.0320927	0.23705	0.978522	0.596328	0.584065	0.26739	0.75653	0.942134	0.117178	0.255706
IGHV4-34	SM B	0.286558	0.042431	0.461755	0.844198	0.789765	0.0827154	0.789813	0.19131	0.958651	0.986982	0.776171	0.44268	0.805713
AL020996.1	SM B	0.28661	0.0380966	0.975574	0.0784635	0.293352	0.190783	0.218312	0.146538	0.0573144	0.921224	0.490883	0.209975	0.725415
AL138720.1	SM B	0.286983	0.0436702	0.821881	0.766277	0.132962	0.00692866	0.352975	0.267846	0.902341	0.884052	0.740273	0.0816061	0.329639
ZNF131	SM B	0.286988	0.0078659	0.890665	0.532691	0.411202	0.0648867	0.664959	0.450295	0.100418	0.845636	0.438237	0.781931	0.721795
ABAT	SM B	0.287015	0.0294905	0.204463	0.0134354	0.54834	0.240044	0.488298	0.619526	0.640023	0.764192	0.578062	0.0897819	0.823641
INO80	SM B	0.287034	-0.0113036	0.931948	0.842795	0.0369452	0.835374	0.406076	0.156024	0.308882	0.710903	0.798155	0.964828	0.241727
NUP43	SM B	0.287081	0.0133758	0.849178	0.348367	0.453036	0.799081	0.885291	0.782305	0.844072	0.0729173	0.189939	0.298992	0.61689
AC090825.1	SM B	0.287286	0.0276077	0.324089	0.558857	0.78002	0.839977	0.458348	0.853425	0.463779	0.982265	0.292968	0.784105	0.89014
CHURC1	SM B	0.287372	-0.0110004	0.40844	0.310813	0.685908	0.695538	0.825987	0.448808	0.62923	0.883683	0.581947	0.350072	0.225623
AL160400.1	SM B	0.287465	0.0237013	0.972683	0.703492	0.936214	0.763489	0.258123	0.0302635	0.631857	0.241557	0.442154	0.784779	0.732883
ATL3	SM B	0.287601	-0.0121637	0.0071038	0.707003	0.280436	0.0242813	0.656949	0.0895828	0.708942	0.159562	0.571375	0.192631	0.0747999
AC134407.3	SM B	0.287765	-0.043468	0.00828278	0.369564	0.420343	0.408045	0.867799	0.836609	0.309793	0.550329	0.628885	0.98188	0.4317
SNHG15	SM B	0.287813	-0.00990357	0.33551	0.357063	0.813595	0.772	0.92406	0.413472	0.671308	0.73032	0.876079	0.439382	0.0971502
ARID1A	SM B	0.287887	-0.0102919	0.214151	0.852232	0.177925	0.914416	0.667715	0.0223266	0.146253	0.623953	0.962642	0.794534	0.157533
ARHGAP26	SM B	0.287926	-0.0212884	0.310739	0.243745	0.703386	0.92833	0.155111	0.354522	0.928785	0.342258	0.119434	0.106308	0.25759
AL355312.3	SM B	0.287932	0.0431561	0.760458	0.155714	0.479956	0.683308	0.927998	0.289472	0.61435	0.0763304	0.311057	0.237657	0.135254
TIGD3	SM B	0.287939	0.022207	0.805261	0.371509	0.400988	0.78571	0.809587	0.964101	0.504365	0.346422	0.017765	0.501525	0.669656
CCDC146	SM B	0.287956	-0.020624	0.716265	0.281399	0.755402	0.102063	0.192739	0.946907	0.36299	0.105032	0.186551	0.928157	0.920339
C6orf229	SM B	0.287966	0.0357404	0.822804	0.381929	0.798699	0.790171	0.127414	0.385168	0.77479	0.415042	0.642248	0.998377	0.471364
GPAM	SM B	0.287995	0.0215699	0.346398	0.369109	0.774261	0.451968	0.0386405	0.257216	0.617785	0.156741	0.94525	0.390966	0.258875
CHD4	SM B	0.288217	-0.0109239	0.323588	0.591658	0.834704	0.767427	0.756281	0.0471233	0.472188	0.146993	0.497257	0.18279	0.494007
TMEM201	SM B	0.288233	0.0257934	0.335107	0.0347198	0.253486	0.644583	0.932277	0.296856	0.96621	0.194102	0.482765	0.988303	0.724555
AC110994.2	SM B	0.288252	0.0505051	0.171751	0.330395	0.230986	0.242059	0.00708358	0.970109	0.2435	0.977391	0.579175	0.825557	0.743728
C8orf59	SM B	0.288394	0.00955431	0.144014	0.368209	0.395049	0.358978	0.231999	0.988529	0.746432	0.425729	0.519634	0.72775	0.377747
RNF19B	SM B	0.2886	-0.0119475	0.80409	0.318534	0.537279	0.442638	0.416127	0.932349	0.173943	0.367405	0.696778	0.573032	0.457364
PAOX	SM B	0.289012	0.010448	0.711166	0.180084	0.194042	0.528638	0.345408	0.785891	0.434344	0.229092	0.423616	0.207379	0.308413
SLCO4A1	SM B	0.28902	-0.0345108	0.62944	0.371657	0.654324	0.46307	0.00918962	0.345116	0.571522	0.235796	0.155775	0.151532	0.477606
ARHGAP9	SM B	0.289077	0.0114106	0.749478	0.187479	0.167797	0.64387	0.570519	0.966205	0.603506	0.834314	0.465265	0.198726	0.126961
AP003733.4	SM B	0.289149	0.0314913	0.61852	0.209181	0.94872	0.580414	0.319241	0.324942	0.506426	0.375661	0.272464	0.250023	0.762039
PBX3	SM B	0.289228	-0.0146921	0.737585	0.715518	0.0398625	0.876867	0.816744	0.234125	0.479929	0.958515	0.284202	0.375965	0.647127
RAD51C	SM B	0.289236	0.0129763	0.195669	0.584117	0.680978	0.959185	0.967121	0.150767	0.715632	0.0181493	0.711057	0.371922	0.97749
PTPN12	SM B	0.289332	-0.0201338	0.806184	0.74223	0.600774	0.0313873	0.237783	0.889503	0.026622	0.299502	0.298844	0.0304435	0.212045
APH1B	SM B	0.289433	-0.0123554	0.974768	0.0707124	0.681908	0.334972	0.707519	0.62281	0.486879	0.596278	0.340546	0.620591	0.302888
GPSM2	SM B	0.290017	0.0203389	0.663358	0.0170833	0.888	0.334456	0.0683838	0.0397953	0.90007	0.773275	0.440301	0.812731	0.908104
FAHD2CP	SM B	0.290096	0.0218199	0.230296	0.474961	0.0929441	0.353911	0.848777	0.849238	0.503951	0.682605	0.577787	0.211905	0.972531
DOT1L	SM B	0.290138	-0.0204489	0.0349715	0.118775	0.887832	0.137717	0.916312	0.97685	0.176675	0.862162	0.350238	0.508941	0.797004
MAP7D3	SM B	0.290162	-0.0112939	0.298375	0.171626	0.290747	0.989513	0.739623	0.852781	0.27079	0.736424	0.723472	0.342605	0.157472
USP5	SM B	0.290491	0.0093314	0.769617	0.604426	0.243392	0.215926	0.963192	0.966426	0.199859	0.823633	0.955349	0.0826727	0.989571
SLC33A1	SM B	0.290514	0.0104899	0.316923	0.173964	0.383592	0.23498	0.951418	0.145626	0.916623	0.608271	0.715216	0.0250413	0.620354
TLK1	SM B	0.290623	0.0119962	0.9408	0.432294	0.907009	0.759127	0.471862	0.207377	0.0113007	0.867106	0.630337	0.464907	0.62606
BLVRA	SM B	0.290677	0.0168923	0.395285	0.544254	0.855464	0.182323	0.498039	0.00248272	0.259553	0.989487	0.328132	0.0451873	0.599348
UGP2	SM B	0.290754	-0.00878043	0.203815	0.646218	0.0507892	0.88436	0.367432	0.0799281	0.865035	0.0258836	0.821824	0.908031	0.406859
AL008726.1	SM B	0.290871	0.0262324	0.412649	0.999227	0.0599034	0.953634	0.570761	0.40327	0.222849	0.296475	0.202283	0.787608	0.868987
S1PR1	SM B	0.290874	-0.0108849	0.895945	0.545312	0.141264	0.327771	0.630485	0.00889516	0.737126	0.924207	0.124447	0.901772	0.435091
PATL1	SM B	0.291002	-0.0149703	0.239647	0.0541341	0.118943	0.00524946	0.812683	0.222917	0.9676	0.489592	0.0296036	0.222144	0.300949
MRFAP1L1	SM B	0.291011	-0.00738027	0.15735	0.314877	0.218154	0.786426	0.253361	0.512949	0.681611	0.103082	0.838921	0.689469	0.610873
HDAC2	SM B	0.29126	0.00820699	0.336272	0.970177	0.581621	0.191475	0.745995	0.351974	0.960845	0.441416	0.858429	0.371005	0.0112142
RABIF	SM B	0.291309	-0.00966992	0.464134	0.716427	0.408403	0.170462	0.362685	0.984828	0.454735	0.0713854	0.658835	0.989999	0.653589
GTF3A	SM B	0.29139	0.00804518	0.0539559	0.857497	0.924839	0.806173	0.961313	0.464922	0.893336	0.344638	0.779749	0.25898	0.75167
NDUFA11	SM B	0.291408	-0.0115788	0.93874	0.603566	0.690911	0.146502	0.865778	0.242803	0.0191465	0.128949	0.581305	0.491487	0.524375
PLD6	SM B	0.291423	0.0489619	0.625227	0.95797	0.132369	0.692906	0.558645	0.363062	0.03385	0.0039056	0.486281	0.0114401	0.854004
AL133445.2	SM B	0.291494	0.0435988	0.440522	0.104748	0.99958	0.567919	0.599058	0.547376	0.955356	0.289772	0.0941784	0.486844	0.763442
WDR88	SM B	0.291772	0.0340722	0.255165	0.749672	0.647421	0.829276	0.684004	0.241475	0.590625	0.751262	0.611507	0.0549593	0.966918
NOP9	SM B	0.291822	-0.0172613	0.254547	0.162399	0.383805	0.928588	0.748995	0.495318	0.0475098	0.241712	0.661144	0.291184	0.524573
ZFP36L1	SM B	0.291898	0.0216563	0.34282	0.898257	0.133012	0.3733	0.543895	0.301892	0.728849	0.548073	0.911116	0.990194	0.788724
SLC16A3	SM B	0.29203	-0.0231001	0.336168	0.750727	0.604886	0.0177969	0.705319	0.824693	0.72718	0.23185	0.307623	0.404205	0.956271
AL138724.1	SM B	0.292113	-0.0235074	0.983684	0.88215	0.467535	0.0155414	0.982773	0.543284	0.430736	0.312375	0.311047	0.672426	0.793758
ELOCP28	SM B	0.292121	0.0294557	0.30657	0.0419405	0.885865	0.504889	0.869103	0.16146	0.180195	0.824025	0.994999	0.619981	0.108604
ATP1B1	SM B	0.292195	0.0382967	0.607311	0.342512	0.493202	0.691279	0.303222	0.994246	0.85628	0.0136232	0.666597	0.174491	0.298017
ZPBP2	SM B	0.292299	0.038681	0.427709	0.964386	0.920757	0.0851005	0.850994	0.8266	0.145955	0.005445	0.735595	0.838739	0.662221
BCKDK	SM B	0.292319	0.0107469	0.801341	0.263793	0.144752	0.917209	0.765233	0.422755	0.975531	0.677096	0.287008	0.188547	0.863476
PHACTR1	SM B	0.292362	0.0215297	0.518094	0.740237	0.38018	0.383486	0.0336824	0.661227	0.102116	0.226384	0.330715	0.618809	0.898968
R3HDM2	SM B	0.292374	0.0112993	0.23463	0.534083	0.992718	0.664534	0.167541	0.687035	0.20935	0.116253	0.0728095	0.172097	0.676658
C17orf97	SM B	0.292418	0.0776144	0.469802	0.0664425	0.0818339	0.907298	0.538501	0.987626	0.231197	0.815327	0.201789	0.0586354	0.277966
SNRK	SM B	0.292675	-0.010981	0.124557	0.528321	0.055789	0.0815657	0.445708	0.446828	0.575452	0.0373114	0.920236	0.97804	0.942231
C21orf62-AS1	SM B	0.292786	0.0208692	0.365574	0.903527	0.360821	0.762135	0.232978	0.547395	0.0879833	0.859178	0.458979	0.837374	0.281686
AUP1	SM B	0.292875	0.00708407	0.958077	0.998971	0.247799	0.809131	0.298533	0.337784	0.0186794	0.667316	0.939305	0.421388	0.0500215
AC006547.1	SM B	0.292875	-0.0188969	0.491857	0.83795	0.328318	0.460955	0.629639	0.423837	0.309782	0.963471	0.150966	0.839898	0.00913076
HSPE1	SM B	0.293167	-0.0103636	0.310539	0.404152	0.297327	0.690937	0.8839	0.610649	0.419613	0.900219	0.444797	0.691114	0.476388
SETD2	SM B	0.29319	-0.0096683	0.931524	0.737802	0.101332	0.430796	0.226829	0.952068	0.568594	0.488145	0.955687	0.390647	0.494352
COQ5	SM B	0.293287	0.0122709	0.0270016	0.90951	0.83808	0.20037	0.64139	0.793075	0.952273	0.243313	0.0275012	0.158358	0.896164
EZH2	SM B	0.293427	-0.0236011	0.448441	0.880329	0.979399	0.0648571	0.650043	0.0793795	0.952894	0.03233	0.121929	0.713894	0.414172
GPS2	SM B	0.293458	0.00700874	0.190111	0.9535	0.238262	0.445795	0.0112089	0.282552	0.897438	0.967485	0.875578	0.956735	0.471699
ZNF622	SM B	0.293462	-0.00856563	0.839476	0.0697646	0.871646	0.932216	0.57095	0.485698	0.224286	0.759105	0.0133009	0.0670951	0.647992
HIGD1AP16	SM B	0.293622	-0.0397974	0.42086	0.109495	0.661103	0.22315	0.248136	0.783327	0.464277	0.886087	0.70364	0.103184	0.439547
AC093788.1	SM B	0.293629	-0.0378869	0.650109	0.418575	0.690709	0.0431794	0.254306	0.337962	0.585798	0.193237	0.364662	0.172735	0.751544
TXLNA	SM B	0.293863	-0.00792491	0.606072	0.756467	0.465823	0.533366	0.249755	0.516466	0.409623	0.604201	0.840513	0.724078	0.734838
INTS2	SM B	0.293917	-0.0160516	0.0167976	0.585715	0.291218	0.631488	0.374523	0.369218	0.0101086	0.581371	0.697452	0.143182	0.376983
ZNF483	SM B	0.293983	-0.0520903	0.799586	0.110082	0.21897	0.737636	0.977622	0.656098	0.661216	0.984315	0.789879	0.732473	0.576612
AGAP7P	SM B	0.293985	-0.0421584	0.219523	0.969924	0.936974	0.609454	0.792203	0.0193343	0.449223	0.426754	0.648431	0.299912	0.362673
NR4A2	SM B	0.294068	-0.0521561	0.362789	0.0360381	0.51469	0.610276	0.336428	0.056566	0.0817811	0.0158936	0.289732	0.934712	0.442645
ZFAND1	SM B	0.294184	0.0109171	0.580893	0.295868	0.825921	0.0252532	0.277507	0.85419	0.258579	0.746141	0.699501	0.875088	0.0252459
ORC2	SM B	0.294303	-0.0123679	0.279161	0.964915	0.701067	0.0838475	0.16123	0.680735	0.778809	0.154811	0.554001	0.0261594	0.918543
AC139769.1	SM B	0.294304	0.0310745	0.901229	0.38683	0.845865	0.406498	0.660895	0.873704	0.0821929	0.775935	0.517572	0.692406	0.919338
PDCD5	SM B	0.294324	0.0084594	0.831348	0.0766408	0.471244	0.891436	0.662538	0.246633	0.858622	0.316333	0.707972	0.528405	0.466462
ECI1	SM B	0.294429	0.0115078	0.627352	0.286873	0.0225192	0.323322	0.782441	0.458413	0.302712	0.566885	0.271978	0.343174	0.69359
RPS6KA1	SM B	0.294437	0.00890698	0.472065	0.0491978	0.080968	0.987518	0.792172	0.351688	0.794303	0.0846577	0.564367	0.352096	0.723779
VANGL1	SM B	0.294443	-0.0314741	0.112218	0.706116	0.561769	0.651651	0.791519	0.396097	0.715287	0.169771	0.389902	0.880638	0.433035
MRPL3	SM B	0.29445	0.00903968	0.380229	0.741963	0.247329	0.474705	0.826644	0.740712	0.852488	0.655577	0.25477	0.502158	0.597676
PHPT1	SM B	0.294683	-0.0144417	0.642894	0.606827	0.559458	0.0746431	0.495642	0.164843	0.158514	0.266201	0.67373	0.957104	0.584042
AL139246.5	SM B	0.294838	0.0221424	0.740432	0.0406702	0.45283	0.433992	0.943206	0.176506	0.651449	0.211721	0.274715	0.73473	0.967976
SEPT7P2	SM B	0.295161	-0.00990364	0.596408	0.321737	0.936661	0.977107	0.202824	0.914095	0.946544	0.83408	0.475707	0.384903	0.314131
C3orf67	SM B	0.295256	-0.0450768	0.964721	0.0776418	0.785247	0.340702	0.751679	0.241653	0.500878	0.861317	0.116798	0.388875	0.592246
RBL2	SM B	0.29542	0.00876356	0.591147	0.320517	0.736803	0.0349411	0.509828	0.963292	0.227991	0.39051	0.553248	0.326712	0.342367
HSCB	SM B	0.295491	0.0123654	0.0662544	0.244846	0.453631	0.415549	0.40675	0.149438	0.216556	0.419141	0.990732	0.906987	0.906319
POLH	SM B	0.295509	-0.0109137	0.283611	0.914143	0.381929	0.546022	0.374543	0.503564	0.660899	0.547751	0.216714	0.0550412	0.0237595
UBXN6	SM B	0.295615	0.0201166	0.272312	0.146968	0.954287	0.411004	0.598225	0.557691	0.73071	0.628626	0.108735	0.773644	0.537478
SLC13A4	SM B	0.295937	0.0363501	0.898237	0.883299	0.48443	0.276634	0.190607	0.437226	0.286618	0.107326	0.181162	0.724065	0.9905
POR	SM B	0.296084	-0.00946928	0.590065	0.570255	0.455937	0.089378	0.293097	0.640634	0.797542	0.809979	0.700733	0.407505	0.00590693
MFSD14B	SM B	0.296112	-0.00864771	0.887767	0.811885	0.927195	0.483086	0.306691	0.160374	0.113883	0.488313	0.920171	0.835106	0.123354
AL139393.2	SM B	0.296139	-0.0355343	0.463714	0.767775	0.138841	0.480868	0.347696	0.371534	0.401944	0.128628	0.960495	0.298235	0.496373
SF3B3	SM B	0.296175	-0.0083768	0.643624	0.22758	0.663347	0.604642	0.637213	0.0201967	0.216656	0.507189	0.589041	0.264558	0.726514
MDM1	SM B	0.2963	-0.0109074	0.654474	0.194016	0.13819	0.462397	0.903294	0.782157	0.954325	0.595982	0.26233	0.217626	0.0384991
PLPBP	SM B	0.296394	-0.00926613	0.12153	0.0370448	0.793513	0.97355	0.0708589	0.310784	0.68901	0.215632	0.261384	0.926574	0.913252
RTEL1	SM B	0.296447	0.0184628	0.795344	0.563061	0.36402	0.634804	0.95302	0.0826993	0.644845	0.0712434	0.889579	0.527233	0.640235
PLEKHF1	SM B	0.296512	0.022677	0.345259	0.418816	0.204364	0.208696	0.472483	0.58272	0.466343	0.916337	0.896556	0.249429	0.897423
GSS	SM B	0.296519	0.0102643	0.144259	0.0311683	0.360328	0.728465	0.355187	0.885427	0.157361	0.243423	0.332219	0.654428	0.63276
BTBD6P1	SM B	0.29653	0.0201145	0.136261	0.00120338	0.0324161	0.628152	0.438586	0.0284204	0.139033	0.51364	0.994309	0.536317	0.177944
ZNF74	SM B	0.296596	0.0169604	0.699731	0.339377	0.650666	0.886562	0.832449	0.538618	0.66524	0.336233	0.123998	0.756155	0.342094
FOXO4	SM B	0.296597	-0.0285703	0.344518	0.903717	0.791771	0.456273	0.478246	0.0470195	0.657149	0.39706	0.131746	0.0807008	0.798801
HNRNPK	SM B	0.29674	0.0158894	0.632109	0.183966	0.975989	0.0838926	0.413469	0.514813	0.321391	0.000159544	0.145031	0.617064	0.130789
TMEM67	SM B	0.29677	0.0250719	0.719195	0.112324	0.586076	0.81374	0.392134	0.803522	0.927246	0.204094	0.0812781	0.719557	0.10943
IARS2	SM B	0.296786	0.00799096	0.701905	0.284221	0.90662	0.123635	0.615259	0.877467	0.934913	0.783118	0.694345	0.648868	0.899105
TTLL4	SM B	0.296828	-0.0130935	0.22607	0.48138	0.973179	0.278248	0.229878	0.569692	0.92343	0.224021	0.428298	0.666436	0.373902
IBA57	SM B	0.29693	0.0192421	0.79352	0.819679	0.548283	0.920184	0.303214	0.787778	0.370055	0.743618	0.502649	0.415985	0.844062
TMF1	SM B	0.296994	-0.00728821	0.981216	0.918865	0.261033	0.360222	0.588474	0.562869	0.65938	0.4706	0.939492	0.186352	0.744992
ACIN1	SM B	0.297032	-0.0109042	0.0197329	0.176767	0.0954327	0.69654	0.179506	0.478533	0.26984	0.988405	0.344396	0.262344	0.457178
IGLC1	SM B	0.297067	0.0309329	0.448477	0.891283	0.0762069	0.207252	0.49936	0.0750583	0.368594	0.604968	0.431317	0.121917	0.405717
TMOD2	SM B	0.297119	-0.016472	0.136243	0.125479	0.770267	0.556879	0.0641858	0.03606	0.751693	0.387494	0.740839	0.598135	0.791947
NEURL4	SM B	0.297128	-0.0181233	0.380399	0.926303	0.156382	0.857857	0.704684	0.243887	0.774546	0.250152	0.925953	0.871385	0.410025
NDUFAB1	SM B	0.297148	-0.00980378	0.982435	0.973009	0.21359	0.781576	0.617317	0.27829	0.248742	0.713054	0.106463	0.498657	0.913766
CD96	SM B	0.297148	-0.0372973	0.605953	0.792908	0.0390413	0.0752544	0.679698	0.342509	0.448757	0.264712	0.723748	0.669744	0.74294
GOLGA7	SM B	0.297215	0.00885299	0.391216	0.843037	0.777806	0.181335	0.617003	0.723564	0.472052	0.730002	0.0618167	0.157807	0.586945
SOS1	SM B	0.297226	-0.0126565	0.11362	0.492261	0.0736491	0.918753	0.01177	0.778544	0.547271	0.206156	0.587367	0.239482	0.485512
GUSBP9	SM B	0.297228	0.0409918	0.903158	0.0215927	0.851761	0.221042	0.990064	0.543429	0.430819	0.377586	0.786395	0.119997	0.674004
KCTD20	SM B	0.297324	0.010925	0.0144665	0.380905	0.789511	0.00246743	0.561873	0.148179	0.309991	0.376126	0.96158	0.326991	0.40411
DPH1	SM B	0.29738	0.0100244	0.350744	0.834899	0.0136936	0.945834	0.748533	0.306305	0.850209	0.00778979	0.504212	0.768579	0.304245
FANCM	SM B	0.297438	-0.013291	0.336357	0.206062	0.698686	0.520025	0.178879	0.882162	0.876075	0.382021	0.954963	0.783557	0.606236
PRR34	SM B	0.297446	-0.0402666	0.0255801	0.246321	0.857992	0.590741	0.168217	0.289451	0.934055	0.317172	0.0258763	0.17083	0.158476
ZNF404	SM B	0.297461	-0.0324187	0.0501631	0.625276	0.870714	0.751956	0.979789	0.247272	0.297555	0.732698	0.183723	0.00200439	0.816618
AC020663.3	SM B	0.297603	0.0242297	0.385261	0.277097	0.9203	0.467919	0.944531	0.275658	0.81956	0.94277	0.369197	0.633497	0.456882
AMT	SM B	0.297618	0.0205714	0.753113	0.742543	0.200821	0.0292368	0.865663	0.233575	0.0312915	0.456517	0.154151	0.172472	0.172139
INSL6	SM B	0.297672	-0.028379	0.666544	0.881707	0.0229686	0.398867	0.888994	0.974719	0.44191	0.877353	0.778909	0.469263	0.37324
RPL21P28	SM B	0.2977	0.0342169	0.896639	0.290451	0.270447	0.0565135	0.565364	0.113885	0.629842	0.371244	0.574003	0.506708	0.500197
CAND1	SM B	0.297719	-0.00967158	0.262121	0.769664	0.0488573	0.928588	0.854509	0.354155	0.776394	0.10129	0.490246	0.31575	0.909417
ALDH2	SM B	0.297747	0.0281691	0.778703	0.0592966	0.0801043	0.716181	0.748663	0.0962008	0.609802	0.358021	0.220673	0.561506	0.821865
RAB40B	SM B	0.297868	0.0239235	0.915347	0.771125	0.25513	0.549547	0.761572	0.167606	0.0831631	0.164065	0.415669	0.432156	0.523621
TMOD1	SM B	0.297881	0.0352024	0.00872844	0.44035	0.542555	0.0851666	0.384668	0.0110809	0.72748	0.955283	0.782588	0.548859	0.442851
AC106791.1	SM B	0.297882	0.0192856	0.282074	0.113668	0.00392024	0.871185	0.0582778	0.573766	0.664095	0.335413	0.0302076	0.831064	0.784925
AC008906.1	SM B	0.298296	-0.0330433	0.374683	0.226548	0.764174	0.89626	0.115557	0.675051	0.90668	0.17794	0.622342	0.291556	0.221703
ARID2	SM B	0.298333	-0.0130345	0.0628624	0.39685	0.131453	0.391199	0.329092	0.651396	0.990863	0.250099	0.198588	0.146526	0.353889
PLLP	SM B	0.298336	0.0222122	0.893959	0.215484	0.744654	0.293312	0.794577	0.747359	0.887174	0.997735	0.360946	0.914653	0.792681
COLCA1	SM B	0.298526	0.0601025	0.315284	0.919074	0.824047	0.694242	0.14619	0.0396144	0.466779	0.158592	0.713623	0.449312	0.814948
ADIRF-AS1	SM B	0.298577	0.0318015	0.948862	0.373182	0.845276	0.172304	0.228039	0.37792	0.364887	0.173089	0.692008	0.126443	0.857605
ZNF771	SM B	0.298977	0.0245571	0.657553	0.0258831	0.543109	0.86587	0.897745	0.479852	0.911758	0.595629	0.865262	0.472616	0.78545
SIDT2	SM B	0.299021	-0.0354069	0.652467	0.0209881	0.712172	0.136057	0.992422	0.164452	0.4838	0.950453	0.128489	0.0232187	0.176853
FXYD5	SM B	0.299061	-0.0166682	0.825306	0.885899	0.0270064	0.42426	0.595077	0.298101	0.940228	0.631364	0.862638	0.488128	0.0958667
PIAS1	SM B	0.299064	-0.00665037	0.130125	0.0205421	0.723562	0.602996	0.313177	0.111965	0.219791	0.458694	0.193404	0.361461	0.50549
SPI1	SM B	0.299196	-0.0143714	0.342921	0.56069	0.108665	0.0188814	0.372841	0.460931	0.158616	0.327036	0.437417	0.305636	0.140195
ZBTB34	SM B	0.299268	-0.0202818	0.547105	0.51452	0.112906	0.910703	0.404263	0.795597	0.29091	0.738168	0.0214536	0.470473	0.190503
PIGHP1	SM B	0.299299	0.0243943	0.921575	0.375813	0.926919	0.96468	0.792947	0.0280933	0.0872969	0.630047	0.739731	0.799184	0.319689
MINCR	SM B	0.299443	0.0241923	0.0510288	0.479185	0.853307	0.666784	0.215174	0.658429	0.773715	0.989783	0.213781	0.92969	0.894016
SLC25A26	SM B	0.299458	0.00902309	0.235679	0.392007	0.385338	0.791046	0.977643	0.234382	0.283961	0.698379	0.597446	0.576742	0.793063
GATA3	SM B	0.299873	-0.0616718	0.919422	0.145044	0.087576	0.998053	0.331507	0.667271	0.0443556	0.77608	0.0914189	0.487284	0.176336
CSPP1	SM B	0.29989	-0.0119737	0.561383	0.872634	0.683707	0.363142	0.450693	0.736522	0.284377	0.575388	0.309994	0.222843	0.152109
CC2D1A	SM B	0.29997	-0.0120574	0.232153	0.939733	0.257345	0.445586	0.40008	0.739607	0.0930139	0.752464	0.759521	0.606524	0.901507
SMARCC2	SM B	0.29998	0.00650572	0.537873	0.924154	0.332482	0.30071	0.200454	0.859109	0.74706	0.690537	0.977239	0.0887491	0.712529
AC078785.1	SM B	0.299992	0.0386844	0.604252	0.362103	0.024621	0.763416	0.927454	0.378125	0.844747	0.70899	0.974417	0.215846	0.64559
DDX1	SM B	0.300151	0.00870285	0.150006	0.441039	0.485472	0.18061	0.212887	0.80774	0.723249	0.917599	0.617686	0.29285	0.646305
TSNAX	SM B	0.300194	0.00895455	0.908609	0.964805	0.455264	0.351405	0.395614	0.512435	0.718474	0.0519619	0.804562	0.597534	0.00311097
PMS2P7	SM B	0.300199	0.0255863	0.826535	0.206311	0.0461769	0.803389	0.899012	0.647546	0.631323	0.49252	0.0250661	0.839519	0.534135
AC007969.1	SM B	0.300223	0.0330362	0.213236	0.990949	0.279055	0.573762	0.331332	0.656828	0.661729	0.487396	0.350612	0.715774	0.367554
C17orf75	SM B	0.300444	0.0115849	0.0177863	0.613809	0.869942	0.254339	0.951305	0.67976	0.779164	0.89919	0.0589557	0.187083	0.118438
Z95115.1	SM B	0.300486	-0.0292914	0.860213	0.266125	0.537693	0.361746	0.114283	0.996844	0.831682	0.134168	0.538403	0.014809	0.774555
CIDECP	SM B	0.3005	0.0125108	0.339823	0.823297	0.827216	0.602974	0.787752	0.751438	0.917071	0.079535	0.375408	0.248896	0.133192
AC091390.2	SM B	0.30059	-0.0571463	0.458409	0.192001	0.278646	0.791092	0.991663	0.907933	0.177211	0.740509	0.0287972	0.0448813	0.0250099
TPCN1	SM B	0.300596	0.0147625	0.0989482	0.387092	0.266066	0.0778404	0.654343	0.552758	0.242027	0.199109	0.139758	0.990366	0.81973
MPHOSPH9	SM B	0.300612	-0.0118426	0.0465566	0.390894	0.723888	0.523533	0.377659	0.55914	0.0343515	0.638714	0.00226792	0.0605771	0.819619
GNA13	SM B	0.300671	-0.00947841	0.226014	0.695274	0.0664016	0.483078	0.337712	0.105759	0.994636	0.367935	0.471102	0.334192	0.725771
LINC00957	SM B	0.300697	0.0227561	0.77078	0.496478	0.53629	0.461224	0.999022	0.777595	0.427972	0.539585	0.426159	0.701392	0.710672
PDCD6IP	SM B	0.300781	-0.0125687	0.658867	0.325145	0.487294	0.749228	0.285063	0.391417	0.189621	0.927777	0.0420534	0.580817	0.866658
AL512343.2	SM B	0.300876	0.0348618	0.0120324	0.388415	0.661913	0.365773	0.933214	0.281417	0.972776	0.895557	0.446004	0.950208	0.382851
CETN3	SM B	0.300892	0.011685	0.294753	0.566026	0.727837	0.734428	0.795188	0.74579	0.946989	0.241633	0.659298	0.156318	0.00108089
HLA-DPA1	SM B	0.300919	0.0122359	0.00216065	0.585011	0.613607	0.806072	0.756809	0.0757689	0.186614	0.408434	0.60603	0.471996	0.568308
HCFC2	SM B	0.30092	0.0118258	0.285998	0.309971	0.786294	0.773193	0.221136	0.625581	0.534476	0.112128	0.109213	0.547527	0.379288
TM7SF2	SM B	0.300979	0.0134403	0.971797	0.702685	0.0424134	0.648554	0.0728666	0.694847	0.607491	0.385999	0.158117	0.99618	0.703065
ZBTB18	SM B	0.301109	0.0171326	0.316422	0.971513	0.672928	0.998783	0.356792	0.315856	0.366855	0.243107	0.0871842	0.740064	0.543059
RASA3	SM B	0.301144	-0.0112928	0.0384151	0.808087	0.820918	0.382486	0.56014	0.782417	0.52418	0.980113	0.439878	0.143123	0.843976
CDCA7	SM B	0.301367	0.0273495	0.641607	0.995949	0.470882	0.345034	0.132892	0.0967732	0.668214	0.156506	0.222507	0.737426	0.390896
OSBPL7	SM B	0.301512	-0.012548	0.537182	0.798191	0.904106	0.129769	0.65181	0.834483	0.642654	0.842911	0.880208	0.647905	0.468587
CLP1	SM B	0.301981	-0.0132321	0.948052	0.852451	0.476041	0.514362	0.121262	0.274724	0.973189	0.296565	0.841011	0.64061	0.513084
MRPS17	SM B	0.302021	0.0116491	0.9537	0.946168	0.871282	0.0869291	0.831493	0.679022	0.827493	0.409029	0.557668	0.329589	0.779188
CRIP2	SM B	0.302048	0.0255675	0.241969	0.135317	0.449539	0.474509	0.967563	0.60163	0.96525	0.683685	0.224435	0.00656551	0.319887
AC087481.3	SM B	0.302101	0.0240993	0.445766	0.389427	0.884901	0.136289	0.24329	0.501527	0.313195	0.650449	0.474221	0.307961	0.258473
ELL3	SM B	0.3023	0.0242535	0.122395	0.781239	0.279607	0.122244	0.439131	0.662656	0.283166	0.444724	0.347582	0.678561	0.559724
PCED1B	SM B	0.302355	-0.0101061	0.469809	0.854401	0.0895788	0.0475184	0.886598	0.894862	0.852308	0.740603	0.164277	0.457445	0.694551
MRPL57	SM B	0.302497	0.00917794	0.182961	0.420137	0.691128	0.970789	0.502281	0.477237	0.452597	0.489092	0.828874	0.42046	0.831525
AL096816.1	SM B	0.302631	-0.0396448	0.706544	0.13746	0.945019	0.20482	0.2104	0.143777	0.643437	0.824629	0.614157	0.917956	0.468818
ZNF583	SM B	0.30264	0.0169734	0.411355	0.849055	0.434485	0.253385	0.625787	0.964198	0.206738	0.40527	0.150888	0.870705	0.272307
EFCAB2	SM B	0.302672	-0.0435564	0.799711	0.761337	0.0638506	0.664129	0.231489	0.550667	0.306723	0.554522	0.267081	0.12924	0.615612
FXR2	SM B	0.302786	0.0102298	0.931033	0.634987	0.577888	0.0460359	0.513217	0.902716	0.161394	0.607602	0.344535	0.300956	0.585287
AC078795.1	SM B	0.303012	0.0395588	0.935409	0.00681833	0.414477	0.499372	0.724311	0.461032	0.633769	0.738899	0.452571	0.457855	0.410211
VCL	SM B	0.303066	-0.0124095	0.0562466	0.793677	0.284004	0.660929	0.75688	0.873631	0.666322	0.937139	0.101111	0.6039	0.988857
RNASEH2A	SM B	0.303133	0.0103552	0.683496	0.230287	0.352188	0.80039	0.543252	0.391733	0.476454	0.0744367	0.73565	0.528917	0.721843
MAP4K5	SM B	0.303158	0.00913175	0.617995	0.0938481	0.71189	0.921655	0.183162	0.625448	0.904079	0.78698	0.562562	0.227533	0.852133
WWP1	SM B	0.303162	-0.010862	0.475689	0.904878	0.0322287	0.401448	0.914869	0.20695	0.417123	0.653662	0.691801	0.119364	0.0303134
CDKL3	SM B	0.303177	-0.0226587	0.460241	0.344148	0.0274311	0.717704	0.68831	0.382957	0.145017	0.566661	0.581227	0.588167	0.763618
AC023389.1	SM B	0.303469	0.0411642	0.184559	0.0887648	0.938605	0.546884	0.0181249	0.550877	0.288201	0.672063	0.969965	0.656874	0.727234
TWISTNB	SM B	0.30358	-0.0103093	0.370265	0.218985	0.249459	0.843459	0.628135	0.475711	0.0324437	0.0338677	0.289032	0.507959	0.85036
E2F6	SM B	0.303775	-0.0159861	0.531875	0.105112	0.530126	0.908514	0.960541	0.782841	0.914509	0.731636	0.599526	0.982887	0.394544
AC104564.6	SM B	0.303798	0.044194	0.993024	0.027771	0.675458	0.365001	0.620356	0.776804	0.151778	0.272605	0.97073	0.178057	0.595989
CHD6	SM B	0.303867	-0.0102419	0.559058	0.262701	0.471644	0.635009	0.0900921	0.131004	0.897266	0.938892	0.957336	0.280574	0.306504
ZBTB3	SM B	0.304113	0.0181153	0.415071	0.133935	0.171747	0.576745	0.966717	0.112018	0.544841	0.10446	0.033917	0.518584	0.995007
HMGA1P4	SM B	0.304191	0.0317802	0.241854	0.295692	0.576355	0.555457	0.590304	0.457016	0.506575	0.825839	0.700146	0.845615	0.283622
MRPL24	SM B	0.304249	0.00836781	0.925929	0.39902	0.273514	0.188636	0.534812	0.446099	0.6267	0.62179	0.0999067	0.629878	0.540961
CAD	SM B	0.304251	0.016987	0.251464	0.706827	0.560713	0.0725457	0.556926	0.452318	0.242379	0.951007	0.655575	0.854463	0.405798
ESR1	SM B	0.30431	-0.0508854	0.922797	0.920054	0.871377	0.946288	0.632401	0.296882	0.954732	0.0519566	0.539698	0.00188157	0.986492
TAB3	SM B	0.304342	-0.0200479	0.772083	0.296313	0.565531	0.521472	0.519693	0.0059183	0.107663	0.146585	0.160709	0.978858	0.117478
AP000648.3	SM B	0.30448	-0.0336716	0.566942	0.537869	0.0334991	0.682231	0.635785	0.431082	0.362689	0.876721	0.416854	0.367969	0.520281
MGAT3-AS1	SM B	0.304673	-0.0395838	0.995487	0.815322	0.848248	0.175844	0.0475814	0.456666	0.907401	0.809187	0.395927	0.20423	0.993288
AC004918.1	SM B	0.304729	0.0236496	0.159922	0.0693674	0.80112	0.819794	0.383374	0.396766	0.307248	0.990912	0.710558	0.175794	0.532374
MED24	SM B	0.304941	-0.00825984	0.676901	0.801907	0.600921	0.290871	0.818499	0.624201	0.191396	0.277515	0.341929	0.477056	0.579338
PINK1-AS	SM B	0.30495	0.0249497	0.901472	0.140654	0.240241	0.98141	0.0691703	0.360129	0.720541	0.692408	0.170374	0.652786	0.236099
VDAC1	SM B	0.304982	-0.0101727	0.411807	0.190715	0.467894	0.119606	0.762928	0.166111	0.237094	0.431248	0.0893833	0.384434	0.514861
RANBP6	SM B	0.30524	-0.0142089	0.245593	0.0501404	0.489943	0.0510782	0.342303	0.0937959	0.941033	0.615165	0.982335	0.863639	0.726564
TGS1	SM B	0.30526	-0.0101093	0.873371	0.885101	0.0426233	0.631652	0.438035	0.123629	0.759021	0.167153	0.365033	0.335988	0.143392
NCOR1	SM B	0.305278	0.00642777	0.201765	0.121189	0.250654	0.83679	0.143739	0.665496	0.5274	0.609471	0.313287	0.826933	0.161345
TMEM147-AS1	SM B	0.305285	0.0148866	0.417567	0.485219	0.45581	0.640533	0.380458	0.469821	0.351471	0.935284	0.325925	0.188988	0.00135418
MAST2	SM B	0.305313	-0.0164649	0.0133922	0.701214	0.283327	0.467843	0.365403	0.809022	0.434898	0.302044	0.2563	0.307939	0.53808
ARFGAP2	SM B	0.305359	0.00621055	0.428936	0.542617	0.0502875	0.37852	0.0366046	0.157284	0.647624	0.674913	0.359361	0.0676991	0.530676
FRG1JP	SM B	0.305472	-0.039836	0.108861	0.217966	0.82038	0.506875	0.446279	0.122786	0.219813	0.312878	0.588562	0.77808	0.68476
PPCDC	SM B	0.305491	0.0163205	0.844788	0.139284	0.333903	0.915796	0.39246	0.00688175	0.281631	0.735045	0.220474	0.812353	0.903003
TMEM120A	SM B	0.305614	0.0113361	0.0345227	0.76124	0.0525909	0.200951	0.199764	0.652695	0.758388	0.205618	0.620145	0.534671	0.53313
TXNDC11	SM B	0.305917	-0.0146731	0.375673	0.235747	0.781294	0.33519	0.115967	0.00317933	0.964844	0.852893	0.0728811	0.525284	0.802175
WASHC4	SM B	0.305923	0.00878792	0.249117	0.711779	0.658749	0.672296	0.413988	0.101843	0.576533	0.512424	0.693123	0.342095	0.18748
C1orf74	SM B	0.306066	0.0157714	0.865356	0.173849	0.969209	0.409415	0.234537	0.516437	0.12675	0.854204	0.752254	0.336977	0.842195
ULK1	SM B	0.306125	0.0186289	0.915168	0.117804	0.753434	0.8666	0.98004	0.318705	0.569246	0.143016	0.367274	0.440638	0.0902814
ZNF576	SM B	0.306196	0.0128675	0.659935	0.591119	0.912695	0.405477	0.288938	0.966876	0.900534	0.705961	0.847771	0.11627	0.36014
RRAGC	SM B	0.306229	-0.0127654	0.245017	0.377972	0.00378192	0.310064	0.922681	0.68314	0.78581	0.586208	0.731544	0.934008	0.539731
SVIP	SM B	0.306505	0.01416	0.861321	0.131943	0.730656	0.0873021	0.505258	0.733355	0.791561	0.541559	0.00657068	0.438412	0.0194414
DSTN	SM B	0.306565	0.0140902	0.932257	0.373642	0.83002	0.578758	0.814117	0.0529988	0.882657	0.427137	0.532915	0.832034	0.48312
GGCT	SM B	0.306587	0.0115206	0.775102	0.299642	0.979848	0.37906	0.83912	0.788369	0.687491	0.822047	0.697091	0.485296	0.650971
ANKRD18CP	SM B	0.306588	0.047301	0.689241	0.435092	0.962272	0.95338	0.466684	0.579744	0.618046	0.729628	0.675924	0.0552411	0.430352
HSPA14	SM B	0.30659	0.0114763	0.638038	0.243274	0.852787	0.691327	0.465134	0.852716	0.480397	0.225492	0.943543	0.271528	0.613681
C14orf28	SM B	0.306734	-0.013305	0.93915	0.018034	0.243455	0.895363	0.0918608	0.937817	0.273951	0.568886	0.818845	0.37938	0.00605688
AC132192.2	SM B	0.306782	0.0263563	0.680898	0.705159	0.436034	0.915998	0.630437	0.194727	0.0190297	0.784131	0.584673	0.494653	0.0216723
PLEKHJ1	SM B	0.306785	-0.0100299	0.801591	0.558466	0.314741	0.517836	0.113918	0.224221	0.128334	0.19562	0.419397	0.453603	0.708108
RNF185	SM B	0.306803	0.00872208	0.0122128	0.571169	0.427489	0.664838	0.440366	0.579569	0.478851	0.522002	0.548253	0.0467906	0.255013
ARHGDIA	SM B	0.306829	-0.0132039	0.860073	0.930242	0.407358	0.0162552	0.44722	0.895966	0.0437756	0.614845	0.0221024	0.58219	0.0146094
TP53I11	SM B	0.306833	0.0225861	0.643409	0.376408	0.138159	0.476657	0.875551	0.38057	0.512361	0.291668	0.652598	0.603538	0.718841
ERBIN	SM B	0.306903	-0.0106958	0.00354694	0.958439	0.383306	0.423483	0.259833	0.881921	0.603558	0.520865	0.502237	0.38599	0.578062
AL357874.2	SM B	0.307	0.0311187	0.647876	0.15185	0.574731	0.769663	0.615882	0.256325	0.280543	0.817693	0.740375	0.0296554	0.765148
MLST8	SM B	0.307043	0.0107633	0.360859	0.367704	0.244041	0.276432	0.830424	0.362941	0.573275	0.601779	0.359383	0.869796	0.954266
NOP16	SM B	0.307172	0.00985015	0.427921	0.85039	0.0187515	0.881641	0.279244	0.379342	0.605638	0.54388	0.341534	0.481395	0.268744
C9orf78	SM B	0.3073	0.00720989	0.126784	0.225268	0.503699	0.0551021	0.623321	0.225073	0.961907	0.670265	0.963	0.433931	0.901498
LMTK2	SM B	0.307307	-0.0213731	0.334798	0.465305	0.71221	0.00114043	0.194701	0.159579	0.794943	0.920345	0.224708	0.348991	0.25849
CD99L2	SM B	0.307497	0.0156535	0.564576	0.529379	0.565019	0.853537	0.638383	0.738223	0.630625	0.0968618	0.535144	0.82736	0.127882
MIR4434	SM B	0.307517	0.0277266	0.705106	0.359385	0.292397	0.997319	0.0769348	0.538798	0.346687	0.265399	0.428187	0.639323	0.209458
KLC1	SM B	0.307598	-0.00677407	0.471864	0.303909	0.708948	0.172855	0.488536	0.888567	0.111931	0.741928	0.421507	0.525313	0.0656623
SIN3A	SM B	0.307715	-0.00997216	0.0763486	0.847734	0.161472	0.804142	0.354573	0.821979	0.313203	0.816364	0.810826	0.293342	0.577949
SMAD7	SM B	0.307906	-0.0318198	0.795703	0.36157	0.685696	0.942825	0.0931603	0.591852	0.14241	0.540239	0.59341	0.465867	0.582517
RCN3	SM B	0.308021	0.0425831	0.845066	0.229679	0.340148	0.746094	0.968834	0.35825	0.59158	0.722712	0.775637	0.28185	0.118698
LSS	SM B	0.308072	0.0182497	0.995384	0.897867	0.236416	0.0269893	0.229953	0.462759	0.190734	0.649749	0.1284	0.622892	0.164586
LAMP2	SM B	0.308139	-0.00845196	0.403429	0.0230509	0.88406	0.294831	0.480227	0.297864	0.865452	0.648867	0.782615	0.101012	0.00770463
SLC26A2	SM B	0.308166	0.0170759	0.881542	0.935048	0.689876	0.165607	0.355957	0.192051	0.850686	0.8622	0.153585	0.388827	0.100732
STAMBP	SM B	0.308213	-0.00770315	0.773073	0.16158	0.0346672	0.59959	0.65498	0.687406	0.315724	0.8931	0.852262	0.754514	0.51519
LTK	SM B	0.308333	0.0287371	0.97722	0.255718	0.876079	0.5323	0.905279	0.124647	0.16384	0.977456	0.644545	0.426063	0.96155
NSD1	SM B	0.308512	-0.0101877	0.489284	0.848325	0.0361956	0.960074	0.0283107	0.975894	0.365637	0.679063	0.316496	0.217138	0.517109
IGLVI-70	SM B	0.308566	-0.035103	0.894221	0.150884	0.654207	0.349813	0.591404	0.847416	0.491434	0.965193	0.408961	0.302691	0.91253
TTC33	SM B	0.308695	-0.0129879	0.0614501	0.33885	0.407973	0.25745	0.656099	0.433145	0.354396	0.201277	0.784324	0.702342	0.00687599
IGKJ4	SM B	0.308971	0.0151791	0.379338	0.906568	0.133888	0.968028	0.18123	0.813337	0.139726	0.582842	0.399167	0.910878	0.135945
MICALL1	SM B	0.309068	-0.0141886	0.516892	0.917941	0.942493	0.00726205	0.559304	0.0586835	0.360992	0.953156	0.724329	0.505613	0.310322
LIG3	SM B	0.309082	0.0118849	0.926507	0.946385	0.822779	0.00335593	0.410115	0.206119	0.579543	0.174286	0.803235	0.261799	0.209637
ACOT7	SM B	0.309092	0.0331962	0.249449	0.1146	0.509472	0.916389	0.379551	0.13248	0.467358	0.385884	0.375565	0.587355	0.544258
RCBTB1	SM B	0.309285	0.0155105	0.833807	0.709404	0.12849	0.219515	0.745777	0.261894	0.360474	0.885468	0.348234	0.800918	0.743122
ATG14	SM B	0.309448	0.0123002	0.386943	0.842964	0.449694	0.453084	0.620251	0.386326	0.671274	0.875201	0.527559	0.368958	0.523486
VARS2	SM B	0.309536	0.0154043	0.490505	0.510704	0.157473	0.278044	0.151029	0.372961	0.713612	0.342798	0.269454	0.361407	0.468347
ZNF3	SM B	0.309562	-0.00787922	0.967473	0.192035	0.69659	0.865364	0.0775269	0.230028	0.799112	0.913203	0.926345	0.75499	0.659125
CISD1	SM B	0.309564	-0.0124288	0.558449	0.816221	0.940222	0.492518	0.778015	0.845356	0.965925	0.225922	0.0314021	0.598288	0.952363
LRRK2	SM B	0.309567	0.0173173	0.977404	0.119925	0.401422	0.337723	0.560899	0.704216	0.503169	0.762234	0.702965	0.00299233	0.963398
PFDN1	SM B	0.309669	0.00944863	0.0104417	0.133803	0.879779	0.278792	0.337502	0.412093	0.899283	0.491063	0.958912	0.453774	0.151317
GALNS	SM B	0.309706	-0.0148194	0.402111	0.00506342	0.624055	0.13474	0.149967	0.136653	0.961596	0.772269	0.439941	0.506948	0.676475
FMO5	SM B	0.309908	0.0164019	0.935979	0.0135989	0.407444	0.396985	0.657304	0.279003	0.767223	0.642626	0.635613	0.159119	0.30295
GM2A	SM B	0.309933	0.0153485	0.394602	0.518178	0.814241	0.87377	0.0934024	0.20956	0.486832	0.0656325	0.430447	0.817468	0.356554
FBXL5	SM B	0.309975	-0.00851378	0.858102	0.220244	0.121896	0.145428	0.853938	0.816751	0.138518	0.340181	0.348363	0.084784	0.452381
AC046185.3	SM B	0.309989	-0.012909	0.1652	0.690368	0.837832	0.299256	0.225055	0.913197	0.236964	0.117824	0.612626	0.0982095	0.568865
AC004943.2	SM B	0.309994	0.0336958	0.980188	0.283979	0.792083	0.0399993	0.524055	0.808511	0.982984	0.150683	0.0763959	0.958217	0.845107
KRBA1	SM B	0.310423	0.0289478	0.271307	0.387635	0.05353	0.303929	0.492257	0.328748	0.970481	0.77126	0.409538	0.867849	0.257743
AC068898.1	SM B	0.310508	-0.102261	0.447472	0.333102	0.604047	0.634108	0.00861076	0.0406788	0.00456272	0.269377	0.571025	0.0494104	0.918625
CTBP2	SM B	0.310523	-0.0303571	0.457358	0.298844	0.641439	0.523982	0.63172	0.415512	0.339741	0.983036	0.876003	0.61772	0.142213
ANKRD10	SM B	0.310717	0.00707224	0.998361	0.225416	0.453719	0.260599	0.042183	0.506524	0.342332	0.783497	0.854891	0.294787	0.385352
KLRF1	SM B	0.310928	-0.0490841	0.221443	0.737304	0.219525	0.899446	0.06451	0.25666	0.862436	0.769608	0.479668	0.151132	0.224706
MGAT5	SM B	0.310935	0.0188071	0.23354	0.0743734	0.287483	0.398102	0.340732	0.274622	0.182972	0.449281	0.979407	0.418965	0.330826
ACY3	SM B	0.311049	-0.0567529	0.838058	0.361103	0.056064	0.145671	0.0651458	0.634403	0.458147	0.827714	0.452335	0.0785415	0.587545
STK17B	SM B	0.311441	-0.00912168	0.0360902	0.383671	0.409246	0.884332	0.811379	0.624487	0.32085	0.46482	0.889041	0.135583	0.0132385
ANKRD54	SM B	0.311444	0.00955023	0.450383	0.722453	0.927105	0.61485	0.729534	0.161096	0.599835	0.339527	0.0993438	0.114503	0.140129
LINC00909	SM B	0.311495	0.0112663	0.186765	0.0296098	0.945024	0.0123291	0.105113	0.900771	0.20245	0.536703	0.0793388	0.978198	0.766825
CHMP1A	SM B	0.311533	-0.0101484	0.668702	0.596666	0.910593	0.281237	0.592409	0.546997	0.0292086	0.863624	0.985298	0.134106	0.381893
AL136320.1	SM B	0.311549	-0.0363116	0.0574496	0.411468	0.995528	0.699308	0.753897	0.475124	0.541939	0.258839	0.303218	0.614029	0.651134
CDC14A	SM B	0.311579	-0.0146433	0.131617	0.438143	0.854693	0.658978	0.105408	0.235728	0.210572	0.582435	0.956414	0.991484	0.388364
DMGDH	SM B	0.311737	-0.0488872	0.824712	0.036572	0.225361	0.214616	0.966393	0.579131	0.506367	0.562872	0.545749	0.949696	0.961583
PSPN	SM B	0.311741	-0.0350813	0.345971	0.790758	0.0710213	0.27402	0.33278	0.241509	0.378103	0.727319	0.484489	0.578904	0.806042
AC092798.1	SM B	0.311766	-0.0462453	0.456393	0.165166	0.521188	0.190708	0.205708	0.212538	0.542698	0.00740989	0.361167	0.142284	0.502391
CCDC84	SM B	0.311832	0.0112527	0.0956373	0.923874	0.495553	0.680831	0.422963	0.793941	0.0839605	0.882943	0.785946	0.546076	0.25928
PLPPR2	SM B	0.311958	0.0341406	0.44725	0.078514	0.292552	0.790003	0.616164	0.60491	0.405369	0.646018	0.785418	0.945472	0.612668
CAND2	SM B	0.311984	0.0669921	0.710126	0.837565	0.934806	0.310966	0.654754	0.723032	0.0245041	0.139436	0.403816	0.90701	0.122843
HLA-B	SM B	0.312026	-0.0224064	0.578273	0.458604	0.0272133	0.761672	0.0526791	0.1656	0.232303	0.555736	0.0299675	0.602699	0.0394226
MICA	SM B	0.312091	-0.0209896	0.505141	0.44535	0.172081	0.380219	0.743385	0.681512	0.309646	0.982337	0.633598	0.58326	0.270609
MTBP	SM B	0.312223	0.017436	0.754127	0.927714	0.940993	0.858811	0.61215	0.45029	0.043297	0.888575	0.0190839	0.0444455	0.109712
RANBP1	SM B	0.312685	0.00941916	0.946782	0.492086	0.306471	0.927851	0.396199	0.733225	0.420062	0.713256	0.142505	0.353404	0.432607
UBA3	SM B	0.312725	-0.00841899	0.854217	0.312597	0.270648	0.517212	0.639234	0.560714	0.865606	0.102592	0.666426	0.52655	0.0943854
MTHFR	SM B	0.313204	0.0141413	0.963794	0.0762506	0.751884	0.192776	0.188616	0.497465	0.182556	0.0877511	0.0478277	0.348964	0.946126
CD82	SM B	0.313238	0.00935673	0.710185	0.200551	0.180799	0.98331	0.969708	0.167599	0.754084	0.142375	0.283346	0.207567	0.793103
DVL1	SM B	0.313402	-0.0188479	0.657711	0.836575	0.85196	0.221579	0.232289	0.252919	0.0633592	0.269837	0.389637	0.961014	0.749336
TMCC1	SM B	0.313562	-0.0138922	0.429804	0.0698238	0.527136	0.786557	0.9098	0.306152	0.976953	0.608605	0.138927	0.48822	0.199613
IGHV3-11	SM B	0.313642	0.041061	0.336501	0.89818	0.398587	0.592317	0.000633051	0.513006	0.175276	0.40335	0.972625	0.923804	0.435003
NECAB3	SM B	0.314165	-0.0191881	0.869286	0.343233	0.112356	0.0924973	0.51133	0.735202	0.65785	0.0868889	0.556675	0.578333	0.205949
AC023908.3	SM B	0.314213	0.0429351	0.488601	0.0978111	0.131516	0.654925	0.813292	0.565244	0.732731	0.793804	0.52062	0.509868	0.653764
USP30-AS1	SM B	0.314255	-0.0153098	0.133494	0.404943	0.0595437	0.0206864	0.563728	0.509664	0.782368	0.209016	0.186521	0.393101	0.548738
N6AMT1	SM B	0.314289	0.015628	0.113179	0.806327	0.797669	0.558348	0.562259	0.325278	0.661531	0.43137	0.705979	0.694108	0.215927
PPP1R11	SM B	0.314292	-0.00782743	0.249267	0.10665	0.3138	0.791676	0.356364	0.357989	0.84653	0.932475	0.516531	0.847296	0.496806
PDE8B	SM B	0.314297	0.0426712	0.187341	0.0699351	0.822292	0.603213	0.388777	0.553228	0.415679	0.461243	0.975085	0.632264	0.282428
AC005498.3	SM B	0.314308	0.0432106	0.515272	0.898294	0.427336	0.0114622	0.769033	0.138064	0.071048	0.999877	0.291751	0.231546	0.676826
CDC5L	SM B	0.314582	-0.00747185	0.573548	0.192319	0.499295	0.716948	0.119856	0.421814	0.966397	0.426264	0.904288	0.429077	0.711198
IVD	SM B	0.314984	-0.0075923	0.382776	0.730604	0.740039	0.515136	0.0446216	0.679679	0.180497	0.0389923	0.791104	0.812606	0.228971
GMIP	SM B	0.314987	-0.00913097	0.833533	0.642792	0.347916	0.0101706	0.412303	0.594508	0.476444	0.0124053	0.0577257	0.84221	0.778531
CYP3A5	SM B	0.315126	0.0362266	0.831394	0.104027	0.503075	0.749315	0.293455	0.661096	0.234805	0.466907	0.509709	0.0337728	0.858459
HIVEP2	SM B	0.315171	-0.0213337	0.191383	0.486414	0.231924	0.805694	0.087305	0.75567	0.521489	0.731222	0.930945	0.487627	0.869788
SUN1	SM B	0.315214	0.011449	0.433452	0.0716056	0.486059	0.652063	0.334043	0.0115338	0.7663	0.961133	0.807051	0.87525	0.756872
AC004477.3	SM B	0.315634	-0.043191	0.99425	0.960503	0.402796	0.599399	0.100734	0.839649	0.263933	0.888028	0.509989	0.606264	0.231328
CCZ1	SM B	0.315675	-0.0218603	0.123674	0.962124	0.504761	0.0488348	1.704e-05	0.31781	0.684508	0.626664	0.0766626	0.346001	0.842035
CENPO	SM B	0.315752	0.0208461	0.680889	0.741407	0.840043	0.151293	0.325744	0.0374658	0.837021	0.365142	0.732036	0.244437	0.938829
CPNE8	SM B	0.315764	-0.0559719	0.68667	0.283978	0.325651	0.0723126	0.73139	0.154916	0.0545464	0.0556221	0.128569	0.806748	0.644565
AHSA1	SM B	0.315938	-0.00792063	0.509139	0.89804	0.137334	0.891532	0.752214	0.793415	0.61587	0.362501	0.424833	0.0774699	0.663696
PSEN2	SM B	0.315984	-0.0119136	0.774111	0.0798756	0.699797	0.553408	0.472394	0.425338	0.347993	0.0384148	0.845847	0.882618	0.635638
POLE	SM B	0.316016	0.0198235	0.156561	0.635712	0.0164748	0.549177	0.272653	0.530442	0.255203	0.222314	0.658359	0.00734728	0.675401
SLC38A5	SM B	0.316152	-0.0187468	0.9703	0.386795	0.131164	0.300614	0.470693	0.057694	0.676931	0.702891	0.681591	0.997295	0.737223
CNKSR1	SM B	0.316254	-0.0424628	0.0088459	0.298594	0.824188	0.334553	0.813265	0.0600667	0.302842	0.930288	0.559532	0.284133	0.77702
AC005540.1	SM B	0.316404	-0.0243193	0.0634282	0.994274	0.200747	0.903135	0.0516253	0.876712	0.996654	0.613276	0.967703	0.522639	0.983893
PLEKHH2	SM B	0.316459	0.0653648	0.833362	0.939024	0.406518	0.269235	0.199411	0.00819071	0.923856	0.622719	0.222189	0.630634	0.837209
RARG	SM B	0.316588	-0.0173489	0.787025	0.119218	0.235368	0.99431	0.75792	0.555199	0.962932	0.68968	0.10324	0.978993	0.420516
NUDT2	SM B	0.316613	0.0166905	0.419452	0.0376188	0.76408	0.142893	0.111839	0.0560734	0.777728	0.781117	0.0367081	0.0642847	0.882744
AC073957.3	SM B	0.316622	0.0479224	0.494053	0.250897	0.735939	0.651019	0.314805	0.831647	0.95925	0.433935	0.951024	0.777851	0.826106
AL162586.1	SM B	0.316765	0.0412634	0.573273	0.434863	0.62681	0.926138	0.19879	0.293387	0.00373299	0.974614	0.715656	0.384293	0.923868
BCL10	SM B	0.316932	0.0126417	0.722827	0.383817	0.057266	0.103379	0.0658353	0.172715	0.56864	0.226156	0.307545	0.798171	0.279584
MPRIP	SM B	0.316965	-0.0112368	0.0677901	0.277463	0.0319044	0.452214	0.298192	0.118784	0.753124	0.812374	0.620983	0.95398	0.517968
ZNF337-AS1	SM B	0.317039	0.0214277	0.0911442	0.491204	0.80861	0.060692	0.896999	0.292227	0.459848	0.21273	0.847759	0.261742	0.303335
MAP2K7	SM B	0.317062	0.0250369	0.973054	0.380831	0.828944	0.817302	0.208961	0.333958	0.907987	0.486178	0.542924	0.659944	0.0883326
LMNB2	SM B	0.317151	-0.0158358	0.00302688	0.857195	0.599881	0.539909	0.602955	0.627819	0.250478	0.128049	0.538137	0.552069	0.392141
UBXN2B	SM B	0.31727	-0.0109301	0.211446	0.0328871	0.387148	0.457567	0.760126	0.482688	0.20644	0.157854	0.844789	0.118471	0.0334038
ZSWIM4	SM B	0.317338	0.0259616	0.249577	0.228572	0.610775	0.0137031	0.313371	0.556807	0.553349	0.126927	0.0955371	0.521526	0.0649858
THOC2	SM B	0.31745	-0.00677555	0.245553	0.29928	0.282458	0.088829	0.300876	0.336251	0.839277	0.152231	0.757217	0.709168	0.185955
C19orf54	SM B	0.317516	0.0137416	0.627505	0.860157	0.0884879	0.3985	0.732562	0.182195	0.0661986	0.54336	0.248673	0.407277	0.331597
PMS2P4	SM B	0.317603	0.0163831	0.599649	0.0802117	0.967494	0.819911	0.05236	0.997207	0.0738328	0.766724	0.886805	0.61185	0.453842
IL15	SM B	0.317835	0.0200646	0.0859713	0.309376	0.604385	0.161618	0.791789	0.932922	0.382223	0.53162	0.651183	0.777272	0.87397
FAM173B	SM B	0.317837	0.0163652	0.28386	0.135204	0.0549017	0.21476	0.102499	0.397613	0.660334	0.565642	0.167554	0.475789	0.258254
ACAD8	SM B	0.317846	0.0087724	0.491797	0.3	0.857965	0.730908	0.920625	0.11666	0.10018	0.808279	0.681214	0.948857	0.967771
FARSA-AS1	SM B	0.317972	0.0404716	0.506617	0.245196	0.313695	0.836237	0.254744	0.591649	0.928921	0.35019	0.690574	0.0319406	0.177113
PGM2	SM B	0.318193	0.0110214	0.161887	0.263347	0.662527	0.930979	0.469343	0.809689	0.898734	0.407456	0.116698	0.795699	0.678353
MAZ	SM B	0.318235	-0.0141144	0.214612	0.826312	0.481696	0.0303891	0.207062	0.602088	0.165091	0.338143	0.129274	0.237237	0.0737973
OSGEPL1	SM B	0.318399	0.011077	0.928851	0.84743	0.63261	0.459486	0.110746	0.126851	0.860527	0.616148	0.308528	0.605502	0.26932
NHEJ1	SM B	0.318458	0.00922379	0.151193	0.330468	0.138356	0.980646	0.401188	0.222726	0.0901627	0.575047	0.08287	0.725159	0.489247
PTEN	SM B	0.318555	-0.00730761	0.896166	0.624826	0.07344	0.411784	0.74876	0.874768	0.201812	0.685161	0.845845	0.0477155	0.0140678
USP54	SM B	0.318832	0.0256559	0.976081	0.244011	0.372759	0.917779	0.603746	0.445768	0.956903	0.789528	0.710303	0.942495	0.176464
THAP7-AS1	SM B	0.318929	0.0261158	0.473171	0.157958	0.399709	0.375138	0.277863	0.3127	0.959316	0.920954	0.67229	0.391762	0.105842
ARL13B	SM B	0.319107	-0.0142478	0.154457	0.33626	0.451554	0.5181	0.358966	0.323975	0.639404	0.835543	0.371499	0.830286	0.750598
PRKCSH	SM B	0.319128	0.011396	0.264314	0.0393651	0.833837	0.299694	0.897258	0.775298	0.159816	0.567327	0.164586	0.674832	0.00069431
MRPL38	SM B	0.319152	-0.00933102	0.944638	0.148103	0.133614	0.411106	0.213032	0.905177	0.164668	0.34109	0.749322	0.38722	0.738935
C12orf10	SM B	0.319446	0.00952062	0.794423	0.371988	0.333623	0.690449	0.887225	0.479397	0.77144	0.160941	0.805024	0.166742	0.727229
OTUB1	SM B	0.31946	-0.00705337	0.356774	0.250011	0.931319	0.128819	0.716883	0.398209	0.31566	0.642682	0.455632	0.278541	0.328527
USP32	SM B	0.319468	-0.0122536	0.0574445	0.0974424	0.280097	0.368463	0.904279	0.118421	0.959802	0.951948	0.967554	0.523591	0.235712
AC008763.1	SM B	0.319563	0.0351801	0.971968	0.526037	0.196219	0.0756531	0.23666	0.666841	0.530853	0.313724	0.274359	0.31437	0.522787
C9orf16	SM B	0.319616	0.0128684	0.503177	0.0626414	0.420997	0.537307	0.671209	0.343116	0.763523	0.143081	0.608335	0.468192	0.120778
IGLV8-61	SM B	0.319862	-0.0775424	0.495088	0.0328676	0.437309	0.85154	0.729219	0.629168	0.812636	0.171441	0.358842	0.940131	0.166645
STX12	SM B	0.319952	-0.00803725	0.495815	0.397452	0.028818	0.0573616	0.210249	0.611402	0.794309	0.167344	0.26894	0.714813	0.746244
MORC2	SM B	0.319957	-0.0131985	0.927777	0.954524	0.806626	0.0419085	0.964392	0.0325972	0.851856	0.721303	0.456592	0.720447	0.110949
ZHX1	SM B	0.32029	-0.00936493	0.0952829	0.479987	0.00431384	0.207909	0.954713	0.481847	0.573536	0.327074	0.937646	0.416853	0.164031
CCNL1	SM B	0.320323	-0.00707205	0.390139	0.0867613	0.925315	0.42243	0.629041	0.897353	0.906958	0.108785	0.664882	0.112887	0.203155
AC135507.1	SM B	0.320347	0.0295592	0.776936	0.725983	0.410576	0.943232	0.0202735	0.738163	0.633648	0.662192	0.247041	0.990153	0.0459169
MIF4GD	SM B	0.320565	-0.00817874	0.327947	0.564685	0.163504	0.720159	0.491947	0.403889	0.915412	0.520518	0.989545	0.27182	0.316957
LAS1L	SM B	0.320629	0.00674725	0.615203	0.526775	0.0429604	0.265437	0.20854	0.711774	0.330213	0.78793	0.662332	0.532907	0.691785
RNASEH2B-AS1	SM B	0.320651	0.0217633	0.556948	0.611438	0.189983	0.706947	0.86854	0.477709	0.0196544	0.733091	0.750015	0.45746	0.986656
TNFAIP8L2	SM B	0.320665	0.0163953	0.782495	0.108876	0.411538	0.378656	0.343975	0.850756	0.211372	0.161575	0.292954	0.926175	0.421853
RNF41	SM B	0.320665	0.00680588	0.422737	0.633602	0.84804	0.644581	0.196892	0.630082	0.972099	0.304273	0.722435	0.27032	0.868479
AP003469.4	SM B	0.320673	-0.0328027	0.164615	0.475743	0.277334	0.989482	0.0177092	0.797513	0.347185	0.609394	0.593634	0.975389	0.30675
TNRC18P1	SM B	0.3207	0.052273	0.0876929	0.0895402	0.360202	0.650752	0.460548	0.577741	0.193356	0.941685	0.764115	0.178051	0.910149
ZNF580	SM B	0.320708	-0.0151959	0.340877	0.470307	0.992997	0.146841	0.579354	0.69618	0.989827	0.353696	0.943714	0.904805	0.822402
KIF21B	SM B	0.320713	-0.013914	0.139769	0.909071	0.276106	0.205549	0.719615	0.665482	0.724372	0.0370061	0.0919716	0.161484	0.771258
POU2F1	SM B	0.320849	-0.00846784	0.242149	0.144117	0.440365	0.174499	0.0505681	0.341778	0.555934	0.724621	0.376741	0.349646	0.00797487
LRRC29	SM B	0.320896	0.0287931	0.620429	0.284694	0.533282	0.634082	0.230629	0.601522	0.955329	0.956022	0.406945	0.734686	0.302234
AL731567.1	SM B	0.321096	0.0234589	0.653829	0.044444	0.443289	0.783745	0.907078	0.836719	0.700305	0.623707	0.794001	0.833946	0.166819
RNPS1	SM B	0.321191	0.00607646	0.133527	0.590029	0.108855	0.207147	0.154651	0.683829	0.219066	0.748132	0.442281	0.460778	0.954338
PAXIP1	SM B	0.32127	-0.0180986	0.28701	0.900827	0.121649	0.884774	0.861523	0.168644	0.525909	0.00957888	0.717632	0.795691	0.560632
ZNF575	SM B	0.321288	-0.0228134	0.440383	0.917086	0.821205	0.045597	0.968757	0.23449	0.459079	0.681903	0.852177	0.372672	0.260521
TRAF3IP3	SM B	0.321703	0.0059942	0.0227879	0.419826	0.54137	0.487769	0.0913967	0.555222	0.205162	0.653147	0.754308	0.636212	0.0378111
ACOX3	SM B	0.321979	0.0116187	0.538475	0.202645	0.00739931	0.389483	0.638461	0.671873	0.699612	0.599674	0.035927	0.814252	0.956874
AC144652.1	SM B	0.322125	-0.0331329	0.127793	0.995783	0.189986	0.547313	0.107987	0.00158112	0.0928028	0.562375	0.997755	0.88431	0.716838
MYO1G	SM B	0.322236	-0.00939091	0.212755	0.357467	0.332619	0.776092	0.710434	0.89906	0.0482111	0.333487	0.187642	0.0214295	0.747703
CENPC	SM B	0.322259	-0.0075986	0.915878	0.251076	0.268799	0.643479	0.16626	0.395266	0.391587	0.410316	0.961554	0.326791	0.439846
ZNF143	SM B	0.322311	-0.00865335	0.0856689	0.178535	0.0901296	0.883306	0.976151	0.0550308	0.565892	0.119569	0.147413	0.441574	0.657934
PIK3R6	SM B	0.322329	0.0183634	0.34922	0.128012	0.0663211	0.881593	0.998455	0.147121	0.692035	0.714795	0.849197	0.511982	0.0809067
PPP1R9B	SM B	0.322349	-0.0194082	0.618524	0.322271	0.121036	0.0621035	0.218735	0.317186	0.57306	0.526764	0.88849	0.769006	0.303566
TATDN2	SM B	0.322368	-0.0130371	0.128228	0.450879	0.627229	0.254819	0.194574	0.901391	0.651962	0.726646	0.691636	0.000634395	0.12589
AL158211.5	SM B	0.322469	0.0290279	0.174681	0.410097	0.448604	0.214821	0.573642	0.0185928	0.688344	0.0981777	0.448528	0.603563	0.0707443
PIGV	SM B	0.322521	-0.0122141	0.890356	0.888574	0.334769	0.657289	0.111792	0.347635	0.250796	0.601691	0.0791647	0.483506	0.935041
MBD6	SM B	0.322527	-0.0211921	0.898449	0.75661	0.628469	0.0132768	0.358039	0.718859	0.733942	0.876982	0.894382	0.0219953	0.857443
LINC00623	SM B	0.32257	-0.0156541	0.142209	0.522735	0.971656	0.173338	0.208957	0.950796	0.491307	0.183112	0.726738	0.0742963	0.422107
ARHGEF39	SM B	0.322592	0.0151153	0.276364	0.497594	0.52249	0.416967	0.897586	0.57286	0.192638	0.508126	0.316543	0.428349	0.47197
IAH1	SM B	0.322596	-0.00811471	0.272624	0.832508	0.363909	0.0620269	0.490692	0.691493	0.0302205	0.185019	0.143366	0.357537	0.737439
AC133065.3	SM B	0.322651	0.0406028	0.275654	0.644136	0.659823	0.00990338	0.977951	0.509129	0.443711	0.559608	0.0728267	0.200685	0.891743
SH2D4A	SM B	0.322736	0.0451109	0.239909	0.0162025	0.729917	0.968172	0.442182	0.962284	0.124589	0.533076	0.805006	0.63351	0.442732
AL355075.2	SM B	0.32276	0.0246696	0.777737	0.110227	0.714803	0.996242	0.232045	0.0148988	0.0322804	0.951567	0.618187	0.304963	0.95506
SLTM	SM B	0.322945	-0.00687595	0.421675	0.177883	0.72443	0.0824722	0.956118	0.794207	0.496508	0.29666	0.989416	0.4918	0.474274
IFFO1	SM B	0.322946	-0.00901781	0.890916	0.341826	0.62306	0.127414	0.92325	0.702974	0.324233	0.306932	0.998743	0.991567	0.938768
LZIC	SM B	0.322967	-0.00980113	0.183004	0.74424	0.246034	0.741842	0.716737	0.330658	0.883617	0.54825	0.604527	0.580295	0.506634
C2orf49	SM B	0.323009	-0.0120221	0.100969	0.930566	0.15298	0.522551	0.626278	0.566714	0.491258	0.671312	0.0424225	0.0973912	0.954983
NAA35	SM B	0.323177	-0.0089968	0.843016	0.273559	0.348363	0.187784	0.665189	0.770711	0.81649	0.155843	0.148006	0.0871931	0.646965
LGALS4	SM B	0.323214	-0.0398565	0.46612	0.0688577	0.862441	0.755185	0.404447	0.287575	0.465444	0.795193	0.639059	0.924594	0.849288
MED22	SM B	0.323393	0.012727	0.2832	0.329095	0.0187581	0.310417	0.7092	0.40605	0.536938	0.908231	0.336595	0.0914938	0.904733
COG7	SM B	0.323396	-0.010214	0.766723	0.893192	0.672007	0.754071	0.303213	0.969	0.394074	0.9798	0.577162	0.20514	0.295189
AC006064.2	SM B	0.323466	-0.0421493	0.628917	0.667172	0.580455	0.916545	0.512713	0.694636	0.753158	0.887859	0.765262	0.177152	0.121232
IGLV3-27	SM B	0.323529	-0.0619236	0.574063	0.630756	0.325524	0.708823	0.34499	0.690071	0.0788794	0.54177	0.281168	0.290384	0.688385
RASSF5	SM B	0.323539	0.00766569	0.727307	0.974372	0.455135	0.235328	0.185225	0.686636	0.142925	0.827158	0.359764	0.678609	0.503181
TMEM175	SM B	0.323552	0.00963327	0.0814595	0.997758	0.0464073	0.227026	0.852598	0.778987	0.837113	0.334586	0.332114	0.600734	0.330777
ARID1B	SM B	0.323625	-0.0107771	0.0353694	0.749847	0.893525	0.974735	0.678704	0.269911	0.419572	0.642073	0.842075	0.218909	0.337445
CAAP1	SM B	0.323669	-0.00991864	0.817534	0.542241	0.204964	0.838378	0.278316	0.846407	0.847576	0.959059	0.967574	0.495649	0.70373
ANKRD9	SM B	0.323724	-0.0418089	0.195233	0.280529	0.966755	0.472004	0.635913	0.84557	0.13913	0.212808	0.342967	0.937959	0.809987
SLC26A6	SM B	0.323773	-0.0123612	0.636367	0.100221	0.156277	0.0687958	0.736257	0.293327	0.94349	0.155788	0.678203	0.556059	0.100926
NCAPG2	SM B	0.323987	0.0160074	0.627788	0.434573	0.108467	0.58194	0.522451	0.262289	0.456887	0.0614457	0.299654	0.178778	0.243502
GNPTAB	SM B	0.324065	0.0101144	0.418695	0.947791	0.892056	0.230611	0.276942	0.990648	0.558674	0.811351	0.856635	0.854499	0.79124
MUT	SM B	0.324149	-0.0102818	0.449507	0.620808	0.394874	0.159586	0.245749	0.346075	0.365523	0.925605	0.960483	0.361012	0.494121
KIAA1328	SM B	0.324247	0.0149525	0.379182	0.194068	0.879758	0.733419	0.40919	0.564586	0.0535506	0.50955	0.776405	0.26098	0.398586
SLC35F6	SM B	0.324322	-0.0148241	0.509743	0.16472	0.669218	0.478814	0.488513	0.693212	0.360604	0.0456518	0.455858	0.794302	0.845006
MRPL10	SM B	0.324349	0.0083542	0.000145583	0.177574	0.761117	0.319448	0.00619783	0.456176	0.430334	0.508328	0.908175	0.20011	0.248992
CLPTM1	SM B	0.32435	0.010313	0.538014	0.144872	0.426696	0.398639	0.708005	0.154907	0.708819	0.176034	0.588828	0.26805	0.861738
CYHR1	SM B	0.324485	0.00964997	0.304043	0.516314	0.163185	0.826037	0.0564157	0.395137	0.522593	0.0890605	0.0361121	0.407293	0.977386
PLCL2	SM B	0.324495	0.0100668	0.323806	0.479017	0.902774	0.0586497	0.947035	0.544313	0.815964	0.785523	0.451156	0.628467	0.500543
AL669831.4	SM B	0.324514	-0.0349944	0.187622	0.324919	0.156003	0.177426	0.956945	0.842558	0.63768	0.155947	0.955391	0.47836	0.521268
SCARF2	SM B	0.324527	0.0444933	0.390794	0.0969588	0.486717	0.320727	0.825031	0.660799	0.931368	0.425801	0.989762	0.0151143	0.0499071
SEC23IP	SM B	0.324571	-0.00832403	0.965151	0.352416	0.621208	0.140758	0.916748	0.463809	0.622451	0.525225	0.825671	0.0978752	0.440503
ALKBH1	SM B	0.324843	-0.0117141	0.126207	0.1434	0.11223	0.483406	0.695873	0.172677	0.591725	0.802618	0.238948	0.563292	0.4706
IVNS1ABP	SM B	0.324961	-0.0111236	0.15436	0.599987	0.821855	0.13298	0.256694	0.236788	0.558236	0.660767	0.720036	0.942929	0.998505
VPS13D	SM B	0.324996	-0.0151582	0.00804132	0.911642	0.487565	0.389574	0.0176656	0.140398	0.454431	0.624189	0.57341	0.0689957	0.785035
FAM174A	SM B	0.325168	0.0207124	0.52876	0.182986	0.452876	0.71827	0.586419	0.83441	0.825658	0.558336	0.195328	0.618324	0.730176
AL022328.3	SM B	0.325222	-0.0531013	0.59899	0.228881	0.197805	0.34381	0.762285	0.342399	0.200166	0.537436	0.468671	0.406384	0.751165
AC244205.2	SM B	0.325568	0.0524511	0.540689	0.192321	0.174156	0.149081	0.132375	0.885414	0.436227	0.530205	0.301491	0.260153	0.364662
MRPL30	SM B	0.325741	0.00994389	0.090124	0.961109	0.57721	0.60259	0.323866	0.0459634	0.197277	0.841191	0.980126	0.188169	0.595451
LINC01578	SM B	0.325773	0.00826196	0.678387	0.733444	0.559807	0.313729	0.243849	0.0600553	0.934085	0.762397	0.222693	0.750478	0.161645
SF3B1	SM B	0.326173	-0.00796766	0.368271	0.410702	0.778077	0.406333	0.330304	0.370317	0.465255	0.481284	0.797994	0.0218262	0.41526
CEP72	SM B	0.326259	0.0170282	0.635014	0.766707	0.363267	0.536398	0.0106936	0.531691	0.420506	0.849993	0.860905	0.052808	0.356363
SYF2	SM B	0.326262	-0.00887926	0.728847	0.338358	0.632165	0.290902	0.479799	0.328389	0.233259	0.567893	0.999685	0.665525	0.213507
BCDIN3D-AS1	SM B	0.326319	0.0437279	0.403786	0.0892832	0.896839	0.457876	0.541919	0.0208318	0.316281	0.400432	0.980785	0.980039	0.191773
GSTO2	SM B	0.326446	0.0328693	0.727253	0.196162	0.511127	0.999077	0.41604	0.243605	0.805704	0.198146	0.646788	0.94877	0.990076
ASL	SM B	0.326585	0.0129998	0.786996	0.469954	0.405167	0.7189	0.504733	0.0925378	0.970603	0.678065	0.743516	0.182422	0.687264
RSU1	SM B	0.326632	0.00812596	0.130925	0.643221	0.879931	0.950858	0.683383	0.0384323	0.626982	0.284389	0.224751	0.492454	0.953048
LINC00943	SM B	0.326717	-0.0281358	0.752612	0.766856	0.831579	0.498717	0.523396	0.185845	0.251512	0.503898	0.923882	0.21463	0.00485891
TGFBR2	SM B	0.326775	0.00998414	0.810682	0.162496	0.828378	0.200217	0.171649	0.0142491	0.678336	0.395127	0.247052	0.177389	0.740952
PYGM	SM B	0.326848	0.023753	0.923312	0.692127	0.0247359	0.62736	0.373199	0.159814	0.547596	0.259978	0.982544	0.913494	0.134319
IGLV4-69	SM B	0.326983	-0.0313279	0.593715	0.851112	0.625404	0.859954	0.420061	0.954808	0.911564	0.534111	0.638921	0.627921	0.873822
FAM117A	SM B	0.326984	-0.00895362	0.95277	0.0755076	0.957529	0.204942	0.840767	0.098517	0.436657	0.971199	0.427684	0.0489824	0.802487
SEMA6A	SM B	0.327015	-0.0235229	0.081477	0.60746	0.212849	0.452391	0.886685	0.344442	0.962786	0.687064	0.906854	0.175344	0.541943
ARGLU1	SM B	0.327038	0.0080557	0.0518723	0.399411	0.23894	0.351509	0.228111	0.406603	0.952237	0.199791	0.35349	0.920508	0.103065
PPP1R7	SM B	0.327059	-0.00874268	0.653512	0.479959	0.498476	0.413738	0.956195	0.49883	0.891229	0.611224	0.0253271	0.978635	0.696173
LINC02482	SM B	0.327066	0.0398908	0.561208	0.075629	0.965236	0.949936	0.701741	0.790264	0.566472	0.469196	0.426192	0.386511	0.825301
MALSU1	SM B	0.327217	0.00919354	0.731555	0.363662	0.82614	0.623462	0.887089	0.618174	0.461673	0.659743	0.98904	0.632079	0.305655
AGER	SM B	0.327281	0.0229926	0.535493	0.823379	0.0645988	0.772619	0.445409	0.0657473	0.534714	0.0734133	0.809507	0.743484	0.865712
KLHL26	SM B	0.327361	0.0169565	0.79547	0.495169	0.0371104	0.862955	0.803604	0.0439442	0.79585	0.103601	0.135373	0.693393	0.420611
MRPL18	SM B	0.327652	-0.00832219	0.665441	0.748353	0.425353	0.377578	0.550096	0.736578	0.835965	0.425676	0.615643	0.262635	0.317794
AC004706.1	SM B	0.327754	0.0486012	0.86921	0.622442	0.0494807	0.46962	0.58384	0.0117194	0.285896	0.0566759	0.0281989	0.777428	0.684998
SYNJ1	SM B	0.327886	-0.022494	0.61407	0.16488	0.587685	0.167087	0.347458	0.0821689	0.584021	0.039606	0.138891	0.584974	0.0196252
FLAD1	SM B	0.327896	-0.00672636	0.985098	0.205025	0.511875	0.793443	0.156796	0.764595	0.907036	0.942443	0.507052	0.16469	0.0624518
NT5DC1	SM B	0.327969	-0.00768594	0.403821	0.00479754	0.564116	0.504741	0.180462	0.259668	0.932705	0.447154	0.475275	0.250725	0.676697
AC009237.3	SM B	0.327993	-0.0338983	0.278135	0.380432	0.396756	0.496402	0.590798	0.81459	0.927639	0.771449	0.641014	0.842977	0.935245
CYB561D2	SM B	0.328308	0.00791469	0.00737101	0.58026	0.319861	0.555577	0.593233	0.720548	0.328937	0.226992	0.815033	0.252472	0.71632
CR381670.1	SM B	0.328309	0.0801303	0.216645	0.0147485	0.791212	0.385511	0.944118	0.0317178	0.789413	0.0522156	0.877401	0.0284828	0.129722
TCF3	SM B	0.328691	-0.012182	0.474091	0.555514	0.694983	0.242064	0.211854	0.351184	0.140413	0.66231	0.371788	0.110227	0.138651
OSGEP	SM B	0.328738	0.00730744	0.0657426	0.664848	0.825859	0.548758	0.503913	0.748926	0.672146	0.152633	0.570822	0.473892	0.463455
ZNF346	SM B	0.328818	0.00837693	0.62231	0.302185	0.593787	0.786273	0.237434	0.458798	0.208072	0.946921	0.231854	0.475489	0.159274
SLC7A1	SM B	0.328836	-0.0172572	0.722484	0.858007	0.0372781	0.874187	0.599851	0.382198	0.765576	0.483505	0.706216	0.604542	0.295494
COL18A1	SM B	0.32891	0.0305683	0.354439	0.872278	0.274404	0.295996	0.829126	0.0066578	0.602893	0.720187	0.565459	0.00881886	0.0928766
OXNAD1	SM B	0.328946	-0.0120102	0.0823835	0.130686	0.671046	0.954222	0.339593	0.423756	0.754509	0.0848459	0.951484	0.861885	0.233893
HLA-DQB2	SM B	0.329039	0.0701824	0.264119	0.64393	0.816662	0.104914	0.413792	0.547693	0.228936	0.668945	0.729939	0.352325	0.134015
BCAP31	SM B	0.32905	-0.00840912	0.588536	0.201303	0.826854	0.791337	0.221009	0.164157	0.453946	0.59854	0.541786	0.427947	0.553217
DOCK9	SM B	0.329126	0.0205168	0.200318	0.428728	0.81093	0.0402696	0.0484058	0.508668	0.533174	0.72736	0.384942	0.319863	0.121869
NOC3L	SM B	0.329273	-0.0092416	0.384558	0.131049	0.976452	0.0950447	0.284326	0.803736	0.698279	0.204043	0.818788	0.0873225	0.265117
SFT2D2	SM B	0.329718	-0.00943511	0.84303	0.121205	0.302398	0.135621	0.133161	0.395372	0.371249	0.659414	0.808065	0.185181	0.401804
RN7SL2	SM B	0.329785	-0.0262222	0.0563655	0.938763	0.442458	0.716606	0.0204934	0.909552	0.361279	0.384783	0.575326	0.883739	0.113812
UBE2B	SM B	0.330049	-0.0117422	0.999806	0.177508	0.209338	0.782892	0.727049	0.984712	0.700177	0.964556	0.299123	0.720444	0.00438915
MXRA7	SM B	0.330163	0.0376778	0.732523	0.84996	0.738224	0.664209	0.109947	0.635593	0.232571	0.943949	0.229295	0.930875	0.362809
UNC13D	SM B	0.330178	-0.0108298	0.0246245	0.439724	0.234706	0.686134	0.41686	0.540696	0.551333	0.723525	0.77198	0.820912	0.223363
FAM171A2	SM B	0.330369	0.0384715	0.987607	0.291582	0.297819	0.678843	0.468591	0.987731	0.726456	0.273548	0.00187766	0.0619779	0.363556
POLR1A	SM B	0.330526	-0.0163102	0.110994	0.611533	0.87437	0.358274	0.930965	0.807111	0.419246	0.727231	0.324972	0.732306	0.405422
CRIP1	SM B	0.330531	-0.017597	0.161471	0.699028	0.155237	0.0615354	0.651054	0.0682322	0.503696	0.755013	0.700013	0.0491433	0.442102
GYS1	SM B	0.330648	-0.00972196	0.0205432	0.262701	0.774931	0.424155	0.377788	0.455358	0.412313	0.476889	0.666993	0.616441	0.982238
LINC01237	SM B	0.330654	0.0368491	0.618905	0.568129	0.915387	0.56841	0.237856	0.871945	0.904472	0.0719839	0.249958	0.655557	0.631557
B3GAT3	SM B	0.330685	0.00875255	0.542676	0.391011	0.526819	0.901253	0.927521	0.275393	0.684232	0.895218	0.932791	0.44003	0.691426
KDF1	SM B	0.330691	0.0319986	0.730458	0.500804	0.846353	0.753402	0.609389	0.0229643	0.110396	0.00166157	0.357316	0.0437883	0.108217
POLQ	SM B	0.330815	0.0456489	0.843291	0.0386364	0.607654	0.22073	0.562132	0.937488	0.0312503	0.0174379	0.670997	0.0349649	0.840393
AL359504.2	SM B	0.33101	0.0230411	0.0280129	0.155796	0.903913	0.273279	0.608036	0.586021	0.385588	0.367004	0.0786811	0.0841352	0.0597139
AC092821.1	SM B	0.33109	-0.0728014	0.378303	0.705299	0.254787	0.263261	0.0165079	0.490473	0.936276	0.734637	0.703703	0.314147	0.330151
ZNF781	SM B	0.331247	0.0406584	0.397232	0.256279	0.800306	0.34375	0.270474	0.591444	0.313952	0.00840032	0.459627	0.305376	0.661724
CDC26	SM B	0.331291	-0.00917862	0.227121	0.349554	0.408459	0.431642	0.402877	0.770483	0.614854	0.730928	0.519465	0.785805	0.870408
ZFP62	SM B	0.331867	0.0122508	0.492189	0.271514	0.299059	0.207186	0.213553	0.652746	0.0536509	0.886957	0.274105	0.948475	0.88109
C16orf87	SM B	0.332141	0.0130097	0.257807	0.852784	0.51922	0.921428	0.0128501	0.799333	0.494368	0.109531	0.668254	0.513775	0.210015
CAPG	SM B	0.332167	-0.0104557	0.242308	0.181762	0.564797	0.973306	0.530464	0.854218	0.00330562	0.0172497	0.852902	0.132213	0.416679
IGLV2-11	SM B	0.332187	-0.0308407	0.976634	0.336454	0.0362655	0.962644	0.216543	0.419643	0.901431	0.684092	0.785025	0.000681489	0.728635
BCL2L1	SM B	0.332266	-0.0160664	0.172996	0.630691	0.844103	0.487357	0.768076	0.423191	0.50766	0.828266	0.994731	0.217227	0.715777
FAM83G	SM B	0.332409	-0.0185551	0.751307	0.208981	0.731444	0.298313	0.741054	0.136007	0.00286487	0.359914	0.919575	0.156904	0.542201
TFRC	SM B	0.332557	0.0146459	0.312242	0.97122	0.396475	0.591931	0.0799852	0.000546088	0.383526	0.0146982	0.586935	0.839061	0.859002
USP19	SM B	0.332656	-0.00874373	0.265442	0.439543	0.902122	0.776988	0.431328	0.535379	0.593441	0.494526	0.251979	0.803233	0.652323
BEX3	SM B	0.332682	0.0395146	0.487111	0.161674	0.195826	0.22475	0.335805	0.34175	0.252313	0.940766	0.1982	0.169687	0.557831
AC025034.1	SM B	0.332689	-0.0220599	0.0808029	0.514777	0.269824	0.348297	0.032086	0.929319	0.551551	0.914023	0.763817	0.795694	0.650856
AC012467.2	SM B	0.3327	0.0433156	0.489335	0.400899	0.109999	0.46188	0.736391	0.627007	0.805516	0.369578	0.631657	0.181381	0.283609
MYB	SM B	0.332743	0.0664795	0.33177	0.415478	0.913403	0.191959	0.482019	0.401923	0.582966	0.858733	0.630195	0.47477	0.623417
AC019163.1	SM B	0.332984	0.0254186	0.615503	0.0606899	0.0552028	0.519465	0.161154	0.612171	0.675341	0.994473	0.247338	0.553764	0.851891
NACC1	SM B	0.333021	-0.0269403	0.551274	0.85491	0.408787	0.425362	0.545184	0.694335	0.0331927	0.66559	0.448151	0.184943	0.847119
DENND1C	SM B	0.333047	-0.0082591	0.437124	0.650252	0.159106	0.850851	0.383168	0.134311	0.491133	0.931085	0.367273	0.514483	0.497128
LRRC8A	SM B	0.333159	0.0108966	0.915992	0.975079	0.00839982	0.151973	0.138346	0.618248	0.424816	0.890616	0.860077	0.678839	0.833442
MIR3687-1	SM B	0.333313	-0.0367376	0.915236	0.93847	0.275084	0.34182	0.506664	0.411963	0.667247	0.386435	0.918378	0.857074	0.275238
AC020978.10	SM B	0.333352	-0.0218404	0.119952	0.177002	0.110612	0.388854	0.57934	0.578834	0.353937	0.168713	0.527285	0.336504	0.263748
PLBD2	SM B	0.333436	0.0170194	0.347245	0.0692335	0.125151	0.935583	0.722758	0.712386	0.240121	0.516033	0.945976	0.824514	0.353993
EPS8	SM B	0.333502	0.0358448	0.884618	0.219093	0.775057	0.575581	0.57156	0.713034	0.0912933	0.145497	0.441856	0.252196	0.294703
SUGP2	SM B	0.333671	-0.00990873	0.0210283	0.277312	0.334447	0.601656	0.23761	0.711536	0.158475	0.884269	0.333097	0.250472	0.517112
ABI3	SM B	0.333709	0.0262138	0.205092	0.353577	0.0336475	0.988706	0.861227	0.940297	0.764346	0.0108625	0.231151	0.589463	0.562093
EIF1AD	SM B	0.333782	-0.0106934	0.786406	0.308245	0.295218	0.0202819	0.0885494	0.370604	0.110597	0.243642	0.15242	0.856564	0.901027
LINC01772	SM B	0.33381	0.0369324	0.489382	0.177536	0.670021	0.340174	0.562257	0.0748386	0.0863249	0.5183	0.0200691	0.877238	0.398214
RPGR	SM B	0.333843	0.0141311	0.842725	0.864614	0.65009	0.386106	0.0401666	0.610474	0.801706	0.186701	0.841207	0.0419063	0.127115
LZTR1	SM B	0.334009	0.0118484	0.153359	0.647339	0.155743	0.522631	0.995022	0.549329	0.893613	0.742614	0.0684982	0.487015	0.884755
CDRT4	SM B	0.334049	0.0415608	0.744606	0.673347	0.54916	0.269524	0.594558	0.353387	0.652883	0.856396	0.687896	0.96171	0.971784
DUSP6	SM B	0.334065	0.0450576	0.819288	0.209695	0.0287858	0.491891	0.883253	0.101731	0.27307	0.758919	0.293998	0.0657134	0.979956
FLI1	SM B	0.334141	-0.00754022	0.413012	0.0135107	0.885387	0.832171	0.521301	0.911417	0.478413	0.11552	0.759483	0.0888098	0.316096
TMEM154	SM B	0.334532	-0.00762755	0.114214	0.0600835	0.232769	0.913517	0.644555	0.160574	0.581616	0.835611	0.700219	0.790655	0.101611
AC239868.2	SM B	0.334688	0.0333573	0.520404	0.831665	0.418621	0.188176	0.867175	0.200129	0.134766	0.575336	0.103651	0.92967	0.360881
PIGL	SM B	0.334703	0.0114911	0.307311	0.0580222	0.112727	0.539888	0.803594	0.796041	0.226947	0.884893	0.410017	0.00219919	0.680539
OTUD5	SM B	0.33472	0.00625438	0.936437	0.610442	0.0940695	0.785196	0.420092	0.932607	0.300654	0.733421	0.44929	0.299676	0.576434
IFT22	SM B	0.334735	0.0201065	0.652246	0.191869	0.591137	0.878609	0.822001	0.0133173	0.0921302	0.266458	0.0474993	0.986416	0.903386
MZF1-AS1	SM B	0.334884	0.017552	0.710157	0.141414	0.865946	0.774909	0.404206	0.979983	0.140264	0.909749	0.729431	0.0147869	0.641906
GPR55	SM B	0.334917	0.025405	0.0852348	0.681353	0.473872	0.139889	0.0990846	0.279471	0.809922	0.0786199	0.406209	0.50637	0.524944
RNF187	SM B	0.334956	-0.00835669	0.966437	0.0708772	0.660207	0.658887	0.804638	0.0268507	0.25808	0.264132	0.42604	0.0392733	0.177935
AL139353.2	SM B	0.335012	0.0336178	0.729823	0.224797	0.380747	0.487777	0.454339	0.965025	0.147476	0.293311	0.843496	0.720172	0.675396
ZNF347	SM B	0.335065	0.0195783	0.19289	0.972138	0.940137	0.485343	0.671432	0.736077	0.876837	0.86813	0.441424	0.72909	0.432837
COMMD2	SM B	0.335091	0.00751478	0.240298	0.969275	0.934574	0.0787278	0.891825	0.621507	0.94757	0.759515	0.3492	0.838091	0.62757
ABALON	SM B	0.335253	0.0247605	0.228477	0.0384215	0.603392	0.972217	0.565958	0.42024	0.630298	0.216766	0.860785	0.0487458	0.18171
GSPT1	SM B	0.335289	0.00750365	0.41664	0.07205	0.980827	0.348334	0.33787	0.717247	0.628071	0.192708	0.762284	0.936719	0.896322
PROB1	SM B	0.335321	0.0262326	0.364967	0.0679004	0.023434	0.981348	0.267956	0.807324	0.287376	0.267183	0.531571	0.152281	0.815611
MRPL47	SM B	0.335342	0.00885509	0.309944	0.424269	0.152257	0.289533	0.221157	0.0978374	0.881976	0.651826	0.800367	0.464657	0.404056
FAM3C2	SM B	0.335386	0.0223632	0.230748	0.28462	0.487576	0.694325	0.15456	0.383156	0.549201	0.888414	0.890213	0.144536	0.928048
IGLV1-44	SM B	0.335602	-0.0264091	0.690932	0.359823	0.972938	0.716908	0.638915	0.0541455	0.934525	0.559868	0.00428275	0.998476	0.725772
AC010203.1	SM B	0.335779	0.0175009	0.476616	0.307729	0.925629	0.0925345	0.343905	0.264991	0.0237458	0.308277	0.245052	0.0720161	0.405708
AC010976.1	SM B	0.33584	0.0348619	0.653316	0.658856	0.221612	0.658275	0.0557547	0.782515	0.952636	0.467896	0.314014	0.373191	0.558913
MYO15A	SM B	0.335867	0.03932	0.856824	0.674761	0.394455	0.461801	0.796369	0.126032	0.861084	0.4409	0.297201	0.837278	0.861694
KRT8P34	SM B	0.335966	0.0346469	0.435042	0.136568	0.379571	0.635199	0.698162	0.756022	0.353458	0.46938	0.955869	0.796232	0.6094
GNGT2	SM B	0.336052	-0.033333	0.155053	0.988893	0.912683	0.589046	0.311976	0.0845868	0.232399	0.00347538	0.44475	0.0327045	0.328707
NBPF12	SM B	0.336055	0.0120113	0.790818	0.111636	0.698354	0.438855	0.299783	0.673869	0.292301	0.352965	0.833362	0.689829	0.061028
STK36	SM B	0.336331	-0.0145327	0.405996	0.571974	0.191953	0.655559	0.673499	0.551449	0.877989	0.298704	0.49061	0.0582568	0.00816822
TRIM62	SM B	0.336438	0.0162845	0.927448	0.294475	0.50505	0.55335	0.254225	0.739118	0.991142	0.152585	0.152749	0.170343	0.7172
TMEM168	SM B	0.336475	0.0114325	0.778296	0.160366	0.533748	0.15219	0.497217	0.235686	0.289103	0.108987	0.309095	0.197759	0.0907855
GALNT9	SM B	0.336708	0.0888526	0.359422	0.170671	0.920033	0.921355	0.749672	0.912236	0.337849	0.957813	0.121262	0.0872676	0.859106
LCLAT1	SM B	0.336803	-0.0116964	0.529528	0.169291	0.475693	0.990981	0.118182	0.00979335	0.80971	0.864121	0.943561	0.807001	0.786543
ENO1-AS1	SM B	0.336823	0.0379005	0.878742	0.138173	0.244047	0.309298	0.817303	0.856711	0.655514	0.163662	0.499439	0.851325	0.565698
GOSR2	SM B	0.336856	0.00636069	0.539382	0.22151	0.278249	0.0714259	0.949973	0.612089	0.622958	0.152026	0.365795	0.865277	0.380701
RETREG1	SM B	0.336871	0.0364426	0.709264	0.113645	0.676079	0.00289288	0.223894	0.0135143	0.759785	0.378593	0.930162	0.417868	0.841801
CBX5	SM B	0.336934	0.0109432	0.86433	0.703876	0.41106	0.345898	0.197638	0.449858	0.22968	0.340082	0.759268	0.591744	0.735112
CYTH4	SM B	0.336948	-0.00913788	0.821701	0.912283	0.544464	0.420576	0.939676	0.767749	0.308826	0.445503	0.855424	0.313904	0.506844
TOMM22	SM B	0.336978	0.00917399	0.84192	0.737627	0.459177	0.0303103	0.820524	0.465594	0.0843924	0.394875	0.762295	0.61727	0.213053
DHX34	SM B	0.336993	0.0112298	0.392196	0.831837	0.0119117	0.645961	0.764072	0.406016	0.349967	0.991598	0.42236	0.517121	0.513303
SPATA1	SM B	0.337035	-0.0219554	0.297234	0.520257	0.169479	0.335645	0.478605	0.901627	0.992687	0.832011	0.519382	0.854828	0.88169
TPD52	SM B	0.337093	0.0090068	0.107421	0.373566	0.450529	0.91385	0.856937	0.419876	0.389881	0.769883	0.982349	0.250516	8.57373e-05
ABCF3	SM B	0.337126	-0.006816	0.381334	0.21591	0.0508907	0.944271	0.156268	0.101978	0.855922	0.816241	0.823383	0.858869	0.792159
SCAI	SM B	0.337174	0.0153386	0.228313	0.0577345	0.626655	0.393129	0.178163	0.44372	0.493988	0.0272757	0.291141	0.250358	0.497829
CEP126	SM B	0.337217	0.0233959	0.293749	0.731997	0.438725	0.839678	0.982139	0.399461	0.565198	0.590912	0.153565	0.295118	0.577036
AC022211.4	SM B	0.337363	-0.0143365	0.367085	0.643026	0.511906	0.0868461	0.913028	0.744289	0.691524	0.810298	0.99022	0.462173	0.173129
AL049597.2	SM B	0.337759	0.0334091	0.580027	0.239188	0.409166	0.515583	0.193192	0.919383	0.101014	0.500281	0.45823	0.646809	0.942219
AC092747.4	SM B	0.337868	-0.0295791	0.941262	0.390914	0.224101	0.926411	0.969314	0.526842	0.988411	0.342833	0.921362	0.983622	0.754204
C11orf98	SM B	0.337983	-0.0121834	0.815317	0.718958	0.485856	0.117411	0.26292	0.236566	0.0308776	0.948927	0.479089	0.685607	0.547201
TAF8	SM B	0.338032	-0.00916015	0.224432	0.631205	0.807964	0.578223	0.357534	0.265655	0.0171397	0.566603	0.00587407	0.946008	0.67248
CHRNA5	SM B	0.338058	0.0513212	0.0955552	0.435377	0.354658	0.830196	0.921623	0.785969	0.915829	0.196485	0.840364	0.435833	0.302685
LINC00663	SM B	0.338245	0.0241926	0.220492	0.292485	0.469387	0.342076	0.416808	0.840237	0.969901	0.265376	0.917463	0.366607	0.737307
ELP1	SM B	0.33831	0.0111657	0.667476	0.590622	0.938389	0.0701482	0.662482	0.64701	0.478291	0.528795	0.981341	0.0705724	0.689892
ZNF681	SM B	0.338315	-0.0227922	0.5218	0.109928	0.729011	0.438283	0.565163	0.874395	0.652225	0.944731	0.596743	0.940591	0.226381
AP001363.1	SM B	0.338661	0.037626	0.624774	0.0733949	0.839809	0.612468	0.721771	0.299447	0.416935	0.233643	0.26362	0.096893	0.497669
MYL6	SM B	0.338893	0.00901038	0.483392	0.654227	0.844412	0.499173	0.785399	0.14434	0.391441	0.827236	0.0545081	0.0196623	0.435664
CDHR1	SM B	0.339115	-0.0588472	0.684845	0.724326	0.334763	0.76554	0.679607	0.920836	0.339391	0.954023	0.168341	0.746903	0.807581
KIF2A	SM B	0.339146	-0.00744089	0.53806	0.34453	0.0253154	0.913674	0.169184	0.02251	0.799592	0.23289	0.285394	0.386213	0.701391
ZNF706	SM B	0.339414	0.00674905	0.605627	0.318293	0.508284	0.492724	0.585687	0.62319	0.853536	0.676773	0.807836	0.835296	0.147658
NCAPD2	SM B	0.339426	-0.0109973	0.47864	0.796404	0.99701	0.666751	0.746412	0.484083	0.396731	0.552223	0.959583	0.715227	0.954197
AC008764.6	SM B	0.339431	0.0396766	0.475286	0.135364	0.381722	0.200542	0.344227	0.442578	0.289639	0.513408	0.979785	0.64989	0.576097
YIPF4	SM B	0.339483	-0.00819883	0.0807405	0.620949	0.779541	0.46132	0.886451	0.558985	0.934855	0.973369	0.828217	0.543233	0.399481
EIF2AK1	SM B	0.339499	0.00681236	0.709578	0.719058	0.929169	0.0674243	0.61599	0.00989219	0.399659	0.627198	0.403802	0.455716	0.976057
RCN1P2	SM B	0.339514	-0.0315291	0.489007	0.707134	0.260931	0.556678	0.321213	0.517966	0.47686	0.118082	0.663784	0.590591	0.441832
SHQ1	SM B	0.339676	0.0112059	0.959529	0.406672	0.754968	0.559083	0.264545	0.537712	0.499208	0.446382	0.0486931	0.175979	0.280021
MPV17	SM B	0.339691	-0.00828668	0.309447	0.808301	0.691448	0.163736	0.126692	0.255641	0.279408	0.528201	0.573313	0.634946	0.528902
AGAP6	SM B	0.339725	0.012484	0.922741	0.42977	0.947438	0.530783	0.530631	0.988062	0.299181	0.578782	0.361785	0.442911	0.763317
ALDH16A1	SM B	0.33976	0.0106286	0.985264	0.12193	0.563501	0.861078	0.753157	0.396192	0.0723243	0.432518	0.729608	0.914503	0.0114994
PRKCI	SM B	0.339938	0.0150027	0.933583	0.278155	0.562076	0.00523881	0.0703114	0.131382	0.712661	0.503272	0.139756	0.302475	0.978212
SLC35E2B	SM B	0.339949	-0.0120965	0.134083	0.703148	0.619084	0.234763	0.456235	0.201352	0.924909	0.686352	0.472842	0.122224	0.0538737
TRUB1	SM B	0.340075	-0.0125291	0.917967	0.222444	0.582987	0.520066	0.449421	0.269088	0.747389	0.00893455	0.718677	0.394171	0.437472
ZNF664	SM B	0.340354	0.0188708	0.12858	0.941797	0.457366	0.645742	0.36222	0.316045	0.527843	0.208708	0.459476	0.997815	0.101944
LRRFIP1P1	SM B	0.340425	0.0175405	0.422682	0.118836	0.81959	0.982809	0.167107	0.767743	0.842321	0.285033	0.796887	0.80134	0.80748
CERS4	SM B	0.340429	-0.0116816	0.0546052	0.388117	0.527587	0.649946	0.296676	0.812908	0.775309	0.0614822	0.651952	0.0857599	0.0667579
CMSS1	SM B	0.340431	0.0123435	0.823374	0.415952	0.127359	0.0872679	0.473231	0.518002	0.657969	0.870221	0.12049	0.610903	0.7646
MIR210HG	SM B	0.340583	0.0333758	0.120332	0.802823	0.875687	0.232091	0.83281	0.52171	0.577854	0.398474	0.803038	0.924809	0.343172
AC009951.1	SM B	0.340595	-0.0559994	0.54017	0.410123	0.535376	0.261476	0.405418	0.335162	0.953561	0.836126	0.743306	0.0214032	0.892254
ELOA	SM B	0.340821	-0.0140458	0.620668	0.073014	0.00833333	0.910844	0.430969	0.296434	0.317781	0.0902365	0.379471	0.398166	0.430249
WDR26	SM B	0.340848	-0.0126291	0.16851	0.95462	0.109879	0.508482	0.447829	0.832046	0.0593913	0.331031	0.686453	0.801327	0.59585
ELMSAN1	SM B	0.340985	-0.0091839	0.641031	0.707783	0.120309	0.119996	0.282929	0.369107	0.967135	0.519244	0.655023	0.406567	0.563018
SPECC1L	SM B	0.340992	-0.00996132	0.0364621	0.11923	0.228162	0.135894	0.0556939	0.303438	0.804631	0.971261	0.701424	0.150165	0.210667
NR4A1	SM B	0.341056	0.0412062	0.785969	0.779582	0.0517517	0.195548	0.308828	0.052132	0.557714	0.139931	0.874989	0.970561	0.107474
DTD2	SM B	0.341096	0.0156894	0.335074	0.18677	0.406257	0.131098	0.0222012	0.535307	0.732773	0.977635	0.670255	0.956487	0.354918
LRIG3	SM B	0.341241	-0.0680015	0.00136896	0.536316	0.411238	0.653994	0.262246	0.666943	0.605897	0.329567	0.278464	0.784699	0.404107
TUSC2	SM B	0.341331	-0.00868408	0.73658	0.458622	0.427341	0.563941	0.24119	0.72012	0.0794356	0.294053	0.461875	0.250042	0.251904
GEMIN8	SM B	0.341533	0.0101464	0.813906	0.728292	0.29919	0.308157	0.351135	0.352409	0.986496	0.53278	0.253997	0.839975	0.798813
UCKL1-AS1	SM B	0.341556	0.0229335	0.497562	0.161439	0.9606	0.569796	0.324413	0.979137	0.326374	0.600976	0.976535	0.572261	0.981295
ALG1	SM B	0.341758	-0.00918855	0.372956	0.344137	0.384376	0.877988	0.48654	0.88751	0.73482	0.330455	0.903313	0.638601	0.981223
HELLPAR	SM B	0.341801	0.0487823	0.00934235	0.027548	0.602543	0.706893	0.17211	0.368664	0.793495	0.149802	0.566558	0.940716	0.27251
RPS15	SM B	0.341878	0.00924212	0.739983	0.225552	0.232763	0.283754	0.998999	0.24538	0.391446	0.152852	0.20548	0.198118	0.767478
AC016831.1	SM B	0.342062	-0.0291183	0.675714	0.219547	0.0731534	0.941995	0.35152	0.000870015	0.173247	0.751713	0.130465	0.190451	0.00170938
PRMT2	SM B	0.342181	-0.00703108	0.993569	0.366482	0.187041	0.51152	0.142579	0.435466	0.411466	0.513099	0.124017	0.317724	0.968525
TPI1	SM B	0.34223	0.00813158	0.995609	0.548953	0.530526	0.540206	0.54286	0.0304305	0.496057	0.799499	0.333669	0.121782	0.996506
IGKV1D-16	SM B	0.342369	0.0416306	0.305081	0.858924	0.493492	0.634098	0.56291	0.417974	0.0890874	0.172563	0.0337992	0.956478	2.94507e-05
EXOC6B	SM B	0.342388	-0.022329	0.0405763	0.368521	0.788442	0.12428	0.0670883	0.857675	0.838895	0.247531	0.800594	0.0147864	0.452173
ZNF428	SM B	0.342591	0.0132686	0.783858	0.239666	0.314088	0.996721	0.28737	0.530609	0.715259	0.626897	0.225238	0.0909836	0.0370105
EIF3H	SM B	0.342618	0.00677488	0.250633	0.500366	0.67529	0.811705	0.245544	0.0518127	0.478036	0.600687	0.952817	0.937612	0.868309
ZNF432	SM B	0.342627	-0.0153182	0.851075	0.60621	0.270941	0.115857	0.0552995	0.0823671	0.754192	0.269482	0.513397	0.840211	0.711338
DLL3	SM B	0.342647	0.0244436	0.259957	0.688816	0.102651	0.38804	0.37157	0.0167777	0.441768	0.117984	0.784143	0.0930438	0.290473
DCLRE1B	SM B	0.342662	-0.0184578	0.760972	0.0666725	0.35333	0.714077	0.438167	0.221441	0.0831473	0.30966	0.893615	0.668556	0.62289
LPGAT1	SM B	0.342706	-0.0099207	0.0654561	0.720172	0.113864	0.0641904	0.239607	0.024398	0.529795	0.539388	0.245672	0.194297	0.770014
CLEC2B	SM B	0.342751	-0.0218912	0.330757	0.823226	0.114111	0.275865	0.561851	0.637886	0.326105	0.671251	0.919798	0.504312	0.19326
COMMD6	SM B	0.342862	0.010426	0.588528	0.235314	0.853636	0.43937	0.587847	0.502292	0.819958	0.411267	0.976754	0.36189	0.670452
HSD17B1	SM B	0.342979	0.0315235	0.716674	0.597876	0.70925	0.658597	0.0220626	0.535334	0.505904	0.736169	0.303045	0.766799	0.102747
LINC01948	SM B	0.34299	0.0366514	0.657662	0.945168	0.440515	0.7525	0.228762	0.139211	0.217258	0.243777	0.349032	0.702734	0.610698
ZNF275	SM B	0.343078	-0.0163736	0.181349	0.936738	0.658675	0.395192	0.630231	0.776662	0.490875	0.589017	0.221961	0.591749	0.744322
P2RX1	SM B	0.343269	0.0375284	0.620697	0.116677	0.570759	0.571699	0.0371792	0.718706	0.722201	0.22761	0.379311	0.59906	0.440182
GKAP1	SM B	0.343284	0.0179298	0.437633	0.762319	0.939681	0.3099	0.300515	0.60437	0.261371	0.689589	0.297351	0.983928	0.741241
AC104134.1	SM B	0.343398	0.0397734	0.639332	0.153681	0.413323	0.326446	0.655636	0.494713	0.0444317	0.0989168	0.438958	0.690462	0.156305
PIK3CG	SM B	0.343419	0.0132785	0.97984	0.91336	0.253253	0.428354	0.693456	0.318385	0.381262	0.0477027	0.850263	0.247187	0.829159
RDH14	SM B	0.343429	0.00826122	0.864113	0.21959	0.269152	0.276399	0.104583	0.519098	0.284912	0.632262	0.833588	0.55348	0.133085
C19orf53	SM B	0.343447	0.00991891	0.565234	0.425885	0.116946	0.837155	0.54427	0.234313	0.745694	0.459452	0.466605	0.179507	0.9826
ADAM15	SM B	0.343494	-0.0189378	0.897842	0.057695	0.831072	0.058756	0.324272	0.737023	0.634418	0.937362	0.111069	0.594888	0.382385
LIPE-AS1	SM B	0.343546	0.021906	0.464615	0.931554	0.535256	0.801902	0.949907	0.930558	0.383811	0.062188	0.203922	0.219264	0.457102
TM9SF4	SM B	0.343697	-0.00916022	0.0330524	0.786292	0.261323	0.229854	0.593287	0.352817	0.71552	0.531847	0.508763	0.414332	0.591176
SIAE	SM B	0.343699	0.0338888	0.821908	0.130504	0.784314	0.541706	0.756078	0.987741	0.339139	0.358691	0.396994	0.0244431	0.635769
SIGMAR1	SM B	0.343711	0.00840973	0.986519	0.687821	0.54308	0.229354	0.363994	0.700607	0.228088	0.738037	0.785657	0.70294	0.621491
PEPD	SM B	0.343725	0.00813135	0.154211	0.806387	0.369204	0.284483	0.821514	0.354969	0.187989	0.0908529	0.768646	0.455559	0.944576
PWAR6	SM B	0.344031	0.0412043	0.172666	0.982847	0.948192	0.451766	0.271143	0.856066	0.022353	0.38392	0.655966	0.645827	0.43797
TMPRSS11E	SM B	0.344159	0.0699941	0.514233	0.893612	0.0872532	0.0536663	0.240539	0.744279	0.090766	0.071669	0.864915	0.58743	0.593964
UBOX5	SM B	0.3442	0.0111397	0.725298	0.697675	0.622292	0.168263	0.904274	0.333648	0.932798	0.265582	0.311082	0.994973	0.639381
PLA2G15	SM B	0.344202	-0.0152021	0.758085	0.354369	0.564523	0.646845	0.588058	0.372831	0.914186	0.840054	0.302649	0.162641	0.0216179
AFG1L	SM B	0.344202	-0.0180318	0.913817	0.85889	0.668526	0.826478	0.873743	0.357938	0.500157	0.792033	0.239336	0.1915	0.228297
CHTOP	SM B	0.344215	-0.00626679	0.799156	0.354968	0.854304	0.594941	0.383987	0.0958261	0.336709	0.333066	0.614268	0.966465	0.330859
LINC01800	SM B	0.34422	0.0264843	0.0135482	7.73767e-07	0.745382	0.319969	0.72343	0.429171	0.153831	0.559943	0.176308	0.215948	0.00855248
TSEN15	SM B	0.344241	-0.00971408	0.448465	0.392709	0.0566054	0.32445	0.968817	0.827099	0.99583	0.403173	0.682392	0.727993	0.188618
CDC6	SM B	0.344265	0.0708103	0.805181	0.112352	0.293661	0.808984	0.398504	0.0191509	0.809263	0.164598	0.476457	0.765375	0.731303
AC009403.1	SM B	0.344511	0.0122775	0.640763	0.000414125	0.888177	0.0986731	0.0352187	0.11636	0.0383213	0.221512	0.80319	0.19378	0.035169
SCN5A	SM B	0.344583	-0.0605012	0.35636	0.191214	0.230367	0.559339	0.340152	0.072595	0.514982	0.00668357	0.421594	0.411519	0.514137
AC119396.1	SM B	0.344688	0.0131572	0.0347027	0.0385322	0.97248	0.759639	0.0368085	0.791748	0.0177969	0.280531	0.409801	0.94563	0.971497
AC068792.1	SM B	0.344745	-0.0376965	0.674255	0.718322	0.23209	0.333281	0.671595	0.854194	0.593649	0.838724	0.682258	0.67233	0.525646
ZNF761	SM B	0.344748	-0.0125992	0.566537	0.131702	0.727178	0.43338	0.657448	0.869263	0.689536	0.561019	0.8121	0.0780888	0.0306529
GLYR1	SM B	0.344782	-0.0072031	0.114557	0.572101	0.960877	0.0703587	0.251223	0.741357	0.42322	0.175215	0.581435	0.981019	0.0991611
ZNF518A	SM B	0.344791	-0.0104485	0.564539	0.737581	0.259744	0.300197	0.449768	0.1628	0.438809	0.352481	0.708301	0.349292	0.00148877
DNAJC27	SM B	0.345004	-0.0179137	0.643912	0.432896	0.334032	0.543671	0.409125	0.986602	0.343458	0.303384	0.68963	0.77286	0.0183323
VCP	SM B	0.345157	0.00670612	0.732808	0.482038	0.242285	0.637327	0.963506	0.767646	0.289291	0.782365	0.28147	0.297926	0.86649
CTCF	SM B	0.345209	-0.00701726	0.993979	0.336682	0.982143	0.532564	0.0495902	0.509662	0.833854	0.697867	0.376289	0.774026	0.776085
44814	SM B	0.345236	-0.0796358	0.183045	0.383322	0.804859	0.26519	0.916367	0.963253	0.0879299	0.451447	0.0239952	0.754778	0.803246
SSU72	SM B	0.345243	-0.00680203	0.873685	0.184736	0.872492	0.674459	0.0383247	0.696619	0.577027	0.214477	0.303603	0.0303738	0.686189
MTND2P28	SM B	0.345386	0.0339089	0.84227	0.546547	0.0387037	0.892669	0.0259683	0.964993	0.752384	0.48112	0.156816	0.710205	0.419095
UBE3B	SM B	0.345611	0.00881953	0.598698	0.627275	0.0195529	0.0888328	0.0944901	0.616773	0.441452	0.760937	0.399873	0.396832	0.324588
ABCC2	SM B	0.345726	0.0292887	0.844532	0.533775	0.852016	0.678974	0.000290089	0.184431	0.611644	0.259886	0.312361	0.828074	0.650091
HPGD	SM B	0.345765	0.0599558	0.2018	0.236637	0.425292	0.0417998	0.806819	0.100259	0.592244	0.203323	0.384541	0.728048	0.627135
HLA-V	SM B	0.345827	-0.0514605	0.937781	0.683133	0.852001	0.121928	0.381239	0.236245	0.280007	0.120635	0.00771491	0.299714	0.0122745
IGLV1-40	SM B	0.345981	0.0271682	0.421601	0.0527882	0.815617	0.133077	0.97677	0.00881625	0.702998	0.342133	0.336717	0.0949638	0.462948
SNX13	SM B	0.346037	-0.0103381	0.370631	0.699914	0.121563	0.834998	0.0449305	0.680768	0.963325	0.36693	0.497846	0.228641	0.661458
RPRD1B	SM B	0.34618	-0.0158554	0.0535674	0.804186	0.520883	0.459147	0.983377	0.395902	0.895896	0.225668	0.0220237	0.622515	0.0354056
U2AF1	SM B	0.346261	0.0313797	0.631565	0.924768	0.971399	0.949434	0.658551	0.896895	0.423384	0.356794	0.0783161	0.77995	0.145814
AC026202.2	SM B	0.346325	0.03385	0.850914	0.903811	0.84703	0.118535	0.446843	0.359171	0.93754	0.750792	0.855814	0.0723899	0.584488
AC242376.2	SM B	0.346455	0.0308671	0.382818	0.574472	0.690635	0.858639	0.935844	0.876358	0.0151685	0.182039	0.942133	0.48707	0.985734
PDGFD	SM B	0.346484	0.0461981	0.982715	0.713073	0.422727	0.199086	0.583573	0.339518	0.51721	0.183556	0.225035	0.482334	0.398221
ARIH2	SM B	0.346513	-0.00619773	0.993883	0.0418684	0.512869	0.0246981	0.798262	0.617582	0.904392	0.508836	0.442346	0.512387	0.91576
ZNF646	SM B	0.346534	-0.019017	0.122524	0.843271	0.810712	0.955939	0.923554	0.00717933	0.311556	0.29308	0.841545	0.765983	0.107672
ALG1L2	SM B	0.346651	-0.02868	0.0452471	0.997547	0.664945	0.462603	0.907355	0.25158	0.188129	0.911504	0.0913108	0.447071	0.244155
CRYBB2P1	SM B	0.346678	0.0119132	0.863799	0.687545	0.827797	0.40741	0.194739	0.0548291	0.191098	0.472128	0.00639561	0.111433	0.0043243
CIAPIN1	SM B	0.346771	0.00823465	0.119032	0.885045	0.70678	0.97668	0.51809	0.16484	0.382733	0.605357	0.756409	0.0657044	0.888746
NAGPA	SM B	0.346924	0.00941681	0.0847872	0.500105	0.622917	0.811791	0.244976	0.130595	0.0586199	0.119943	0.493567	0.392899	0.562551
STX4	SM B	0.346932	-0.00942758	0.796559	0.217855	0.127421	0.126921	0.297319	0.606672	0.374091	0.90319	0.649088	0.258802	0.0552747
USP53	SM B	0.346958	0.0279865	0.262672	0.160628	0.71387	0.0370427	0.499907	0.93361	0.297382	0.0608775	0.320708	0.61404	0.310776
AF117829.1	SM B	0.347159	-0.0190893	0.317136	0.138598	0.0365517	0.555547	0.033014	0.971022	0.476534	0.0608836	0.201659	0.00114402	0.176494
LINC00115	SM B	0.347218	-0.0283495	0.464492	0.457842	0.206461	0.526482	0.282535	0.442064	0.840636	0.573255	0.688793	0.320751	0.226957
MYO1C	SM B	0.347391	-0.0123419	0.790265	0.855049	0.936553	0.437765	0.72345	0.20035	0.0455003	0.449387	0.556764	0.56013	0.211499
STOX1	SM B	0.347427	0.084749	0.600338	0.840094	0.751778	0.228363	0.588765	0.230563	0.972189	0.558175	0.675925	0.76924	0.00732214
ZDHHC24	SM B	0.347531	-0.00837095	0.168861	0.193464	0.0679198	0.912588	0.712579	0.125873	0.386505	0.967335	0.989172	0.498418	0.45609
EIF5B	SM B	0.347698	-0.00816529	0.813729	0.935066	0.457571	0.3117	0.811118	0.498835	0.869709	0.762778	0.461013	0.953225	0.632197
HCG23	SM B	0.347746	-0.0396746	0.697162	0.0266742	0.0243207	0.990911	0.651634	0.0461413	0.674568	0.115504	0.982612	0.392987	0.86552
SLC35E2	SM B	0.347917	-0.0149283	0.514663	0.979134	0.606438	0.816402	0.726696	0.288156	0.3968	0.19112	0.969952	0.737902	0.223489
C17orf49	SM B	0.347949	0.0130364	0.436813	0.401713	0.0783483	0.64401	0.206006	0.186123	0.270089	0.753393	0.727185	0.641466	0.5715
RPS18P9	SM B	0.348126	-0.0352714	0.0700198	0.39807	0.887113	0.395861	0.0879135	0.298474	0.121496	0.654447	0.727328	0.149493	0.652853
DLEU2	SM B	0.348134	0.0190473	0.339775	0.519309	0.376433	0.311822	0.0437892	0.441743	0.251668	0.523196	0.397304	0.945369	0.899875
TMED1	SM B	0.348165	0.0118104	0.761544	0.786163	0.216815	0.120963	0.894996	0.483408	0.464951	0.128993	0.36479	0.542146	0.863873
STK10	SM B	0.348287	-0.00872222	0.147652	0.711403	0.523894	0.965465	0.893548	0.0970179	0.135928	0.376576	0.56664	0.907292	0.73716
VEZT	SM B	0.348347	-0.00891767	0.405934	0.630128	0.644096	0.842558	0.816116	0.403473	0.85388	0.436356	0.819832	0.517124	0.24751
METTL16	SM B	0.348461	0.0107598	0.694695	0.869473	0.269343	0.287787	0.44063	0.31405	0.407856	0.29631	0.858276	0.417991	0.87166
PPP2R2D	SM B	0.348476	0.00846717	0.713097	0.365559	0.956266	0.404661	0.825851	0.235389	0.939137	0.148467	0.67243	0.596929	0.782851
SCNN1D	SM B	0.348601	0.0361437	0.910246	0.541371	0.0840221	0.358856	0.681988	0.0124609	0.993293	0.137482	0.890929	0.639536	0.444695
ABCD3	SM B	0.3488	0.0112406	0.0649508	0.079156	0.603747	0.00182454	0.787907	0.457282	0.310451	0.64067	0.424737	0.518569	0.511834
GUSBP2	SM B	0.348955	-0.024301	0.301477	0.271867	0.133541	0.55825	0.907607	0.037354	0.864151	0.479921	0.294388	0.545579	0.0678676
SQSTM1	SM B	0.348964	-0.00725833	0.200525	0.0319368	0.530451	0.635924	0.0168951	0.753287	0.167538	0.624169	0.735523	0.172195	0.230144
ZNF502	SM B	0.348967	0.0342856	0.263598	0.296251	0.203892	0.404172	0.264048	0.676544	0.206462	0.850498	0.837764	0.749491	0.835552
PCDHGB5	SM B	0.349007	-0.0410069	0.160947	0.913606	0.918211	0.775745	0.0354435	0.845437	0.0810454	0.662503	0.391646	0.244246	0.691027
DLEU2L	SM B	0.34901	0.037954	0.762727	0.0310544	0.907328	0.492336	0.603882	0.197657	0.0263208	0.148054	0.447501	0.510188	0.83714
BPTFP1	SM B	0.349121	0.0259753	0.751807	0.697066	0.698388	0.170716	0.101295	0.631116	0.777264	0.578208	0.890437	0.964456	0.79517
NPM3	SM B	0.349144	0.0424792	0.888868	0.640913	0.182753	0.410614	0.511745	0.893186	0.335015	0.748028	0.0336594	0.631435	0.82946
ZKSCAN2	SM B	0.349272	0.0262309	0.549289	0.0849229	0.456526	0.489712	0.813832	0.0355685	0.951071	0.47792	0.455771	0.275554	0.0217594
SAXO2	SM B	0.349426	0.0444634	0.682303	0.602872	0.670791	0.00224471	0.182933	0.93895	0.0599347	0.507261	0.538484	0.194013	0.465283
IGF2R	SM B	0.349503	0.017538	0.00639379	0.214093	0.345498	0.118408	0.0204575	0.722402	0.413823	0.933964	0.347711	0.741214	0.234158
NECAP2	SM B	0.349518	-0.00696116	0.39972	0.955173	0.562973	0.936292	0.306825	0.10045	0.0774097	0.0661909	0.334519	0.383954	0.37619
AC008443.1	SM B	0.349688	0.0176	0.528774	0.127706	0.626193	0.359002	0.810129	0.762786	0.388433	0.499026	0.709741	0.449075	0.836225
RPGRIP1L	SM B	0.349849	0.0205332	0.813366	0.244301	0.37429	0.146385	0.0664155	0.202375	0.916022	0.291766	0.729488	0.0268549	0.188443
LRRC42	SM B	0.349896	-0.0138034	0.586558	0.462529	0.473301	0.0532694	0.514646	0.730473	0.758154	0.101284	0.787253	0.201685	0.238047
ESS2	SM B	0.349974	-0.00981358	0.726518	0.271783	0.735422	0.821649	0.421063	0.750059	0.0694378	0.922242	0.667049	0.235448	0.967934
PATL2	SM B	0.350266	-0.0114366	0.284053	0.277825	0.330809	0.423839	0.754808	0.496989	0.352003	0.280017	0.0278807	0.921754	0.106809
SCN3A	SM B	0.350288	-0.0313891	0.735867	0.322402	0.308033	0.179292	0.449397	0.243335	0.756335	0.719784	0.106559	0.798665	0.222276
PHBP9	SM B	0.350533	0.0320853	0.250605	0.445171	0.892577	0.186145	0.207673	0.797102	0.797205	0.228923	0.558131	0.229048	0.204529
ATP6V1G1	SM B	0.350552	-0.00856724	0.345044	0.0811594	0.324967	0.875145	0.944086	0.405921	0.230349	0.631313	0.499833	0.684362	0.339069
BLOC1S2	SM B	0.350633	0.00933899	0.030363	0.878462	0.423626	0.655689	0.742137	0.966961	0.461792	0.276975	0.641775	0.896977	0.528468
RSPH9	SM B	0.350743	0.0218839	0.918101	0.778723	0.671564	0.559379	0.0738589	0.881237	0.34474	0.13648	0.261776	0.213923	0.591054
CLDND1	SM B	0.350776	0.0115385	0.162611	0.324271	0.839505	0.319192	0.671304	0.125816	0.185348	0.330796	0.749034	0.823133	0.321456
SREK1	SM B	0.350792	-0.0065645	0.512291	0.842404	0.201591	0.49915	0.750232	0.628635	0.280769	0.67703	0.784777	0.0417909	0.914519
QKI	SM B	0.350817	-0.00992325	0.451955	0.134333	0.566499	0.868081	0.411202	0.00646836	0.83877	0.637158	0.183434	0.325042	0.00792156
ERF	SM B	0.350865	-0.0245351	0.123175	0.377486	0.545705	0.941751	0.634248	0.425352	0.37216	0.635806	0.600957	0.550085	0.380144
IGKV2D-30	SM B	0.35093	0.0389832	0.470534	0.579523	0.951329	0.18891	0.4388	0.485384	0.10173	0.887134	0.424051	0.344613	0.328407
UFSP2	SM B	0.350964	-0.00886113	0.0734048	0.108138	0.144103	0.767257	0.208817	0.682088	0.76092	0.879367	0.622241	0.092555	0.5241
COQ8B	SM B	0.350964	0.00994052	0.958249	0.0843744	0.228396	0.956836	0.145445	0.112083	0.95238	0.0535926	0.40052	0.646652	0.291586
IGKV1D-43	SM B	0.351209	-0.0501576	0.0834519	0.507732	0.0141998	0.360291	0.392133	0.210828	0.192714	0.710013	0.227621	0.0843515	0.654859
TIMELESS	SM B	0.351346	0.0106656	0.349632	0.396164	0.0865454	0.271994	0.244571	0.755939	0.686818	0.17677	0.918699	0.873033	0.714827
HERC2P3	SM B	0.351401	0.038921	0.398396	0.0636462	0.175683	0.755449	0.334646	0.420387	0.922607	0.0488285	0.627368	0.300378	0.0999204
IGKV1-17	SM B	0.351485	-0.0436666	0.158974	0.896691	0.244388	0.036624	0.56285	0.81563	0.359358	0.690764	0.0773656	0.45075	0.995043
AC005586.1	SM B	0.351505	0.0344027	0.437246	0.888118	0.798755	0.168834	0.615389	0.592102	0.971405	0.553986	0.0430014	0.47011	0.109612
ILKAP	SM B	0.351857	0.00642744	0.0827813	0.700347	0.762237	0.998451	0.93605	0.274352	0.0240789	0.917974	0.993369	0.128402	0.255511
EFCAB13	SM B	0.352121	-0.0152205	0.350141	0.429982	0.522897	0.142864	0.225441	0.0850067	0.941791	0.78416	0.254225	0.247214	0.919799
ARHGEF37	SM B	0.352196	0.0507318	0.572806	0.789607	0.296269	0.921378	0.459549	0.587913	0.307978	0.239153	0.0135055	0.243067	0.0801851
DDX11	SM B	0.35236	0.0237252	0.559153	0.779164	0.343653	0.392153	0.312709	0.443718	0.905619	0.427133	0.369788	0.9504	0.344811
TYMS	SM B	0.352719	0.062906	0.570455	0.222194	0.987136	0.691702	0.928811	0.0404821	0.924925	0.55823	0.160741	0.917556	0.949106
TMEM39A	SM B	0.352807	0.0103632	0.971768	0.257589	0.897647	0.866564	0.849535	0.739052	0.701871	0.992168	0.786012	0.979471	0.191353
IGKJ3	SM B	0.352821	0.0158528	0.830614	0.758615	0.145199	0.763424	0.202103	0.666008	0.21256	0.746612	0.656068	0.608845	0.0483289
SNRPC	SM B	0.352839	-0.00808648	0.425123	0.015501	0.490335	0.993366	0.462683	0.652073	0.891784	0.645205	0.327129	0.160742	0.69297
NDC1	SM B	0.352943	0.0113251	0.401299	0.547978	0.244694	0.405756	0.718643	0.571885	0.505485	0.134934	0.632793	0.62713	0.315067
ZBTB48	SM B	0.352946	0.00848754	0.988579	0.213285	0.0865305	0.659474	0.27587	0.54555	0.0365774	0.658882	0.335016	0.34687	0.695406
FAM161B	SM B	0.353015	0.0167134	0.196813	0.258353	0.971982	0.604154	0.328794	0.396597	0.613463	0.452119	0.0810916	0.678798	0.15926
AL137186.2	SM B	0.353513	0.0338254	0.169702	0.479712	0.659097	0.363409	0.081445	0.771038	0.118393	0.999574	0.688033	0.910593	0.18843
CENPE	SM B	0.353517	0.0301701	0.845892	0.223572	0.330113	0.433866	0.0684923	0.340772	0.466976	0.592913	0.248262	0.961468	0.796833
IGKV1D-8	SM B	0.353598	0.0422926	0.352762	0.120945	0.52374	0.257176	0.634941	0.85885	0.415054	0.804455	0.718548	0.795666	0.485923
CDH24	SM B	0.353671	-0.0561467	0.688101	0.486843	0.195922	0.0980163	0.309517	0.267877	0.363953	0.661772	0.730414	0.537986	0.144276
BRAP	SM B	0.353699	-0.00789182	0.639222	0.44841	0.676862	0.614019	0.794794	0.847308	0.166978	0.799282	0.754749	0.351295	0.316872
SLA	SM B	0.353834	0.025936	0.0241575	0.915502	0.174239	0.668018	0.304831	0.432173	0.294797	0.0349165	0.648251	0.00278449	0.624571
ZFP69	SM B	0.353863	-0.012773	0.490575	0.675757	0.920678	0.949251	0.341745	0.385047	0.628196	0.589966	0.723921	0.00382246	0.462858
COX8A	SM B	0.353906	-0.0110764	0.693016	0.905728	0.906556	0.199573	0.83137	0.274286	0.0559402	0.45657	0.276548	0.489206	0.758394
FAM220A	SM B	0.353974	0.0177826	0.354383	0.148314	0.587176	0.413103	0.342182	0.20751	0.196386	0.0815707	0.559762	0.0501748	0.0789514
NETO2	SM B	0.354045	0.0172983	0.950445	0.479262	0.589058	0.112665	0.00555605	0.482004	0.865484	0.00161589	0.386151	0.221174	0.975859
BORA	SM B	0.354117	-0.0105135	0.950566	0.709339	0.288434	0.534448	0.850871	0.840822	0.638129	0.929396	0.236831	0.972106	0.102849
CDNF	SM B	0.35419	0.0332995	0.0369374	0.672545	0.494873	0.477758	0.874363	0.543501	0.501574	0.870024	0.671013	0.0460044	0.184073
TMEM44-AS1	SM B	0.354193	0.0208784	0.269772	0.564814	0.893976	0.964973	0.164838	0.142721	0.0152596	0.966812	0.846328	0.860322	0.226052
USPL1	SM B	0.354318	-0.00886751	0.946119	0.050379	0.996439	0.824448	0.443476	0.593298	0.372507	0.729851	0.0995826	0.0241496	0.443687
MMS22L	SM B	0.35444	-0.015002	0.964154	0.698829	0.0053056	0.548181	0.207566	0.111498	0.793422	0.759352	0.474594	0.583564	0.567153
ZMAT5	SM B	0.3545	0.0109968	0.146155	0.831857	0.174378	0.529871	0.252801	0.608309	0.47225	0.611838	0.788252	0.565111	0.824576
ATP13A2	SM B	0.354539	0.00974341	0.298869	0.140644	0.817803	0.345865	0.588406	0.416448	0.295683	0.583137	0.325056	0.311745	0.470077
IGHG4	SM B	0.35457	0.0277372	0.0861981	0.511431	0.422339	0.106683	0.369354	0.427301	0.456108	0.817539	0.547167	0.1603	0.484768
USP45	SM B	0.354574	-0.0106035	0.537029	0.292477	0.195005	0.344161	0.807059	0.65203	0.565647	0.172825	0.743513	0.0503524	0.686632
RAD1	SM B	0.35481	0.00878324	0.852558	0.362715	0.96399	0.488437	0.0761369	0.219168	0.381711	0.745096	0.402225	0.802752	0.116874
EPHB4	SM B	0.354881	-0.0413538	0.197362	0.323174	0.701394	0.828096	0.665824	0.00528904	0.832381	0.60267	0.970923	0.873725	0.835039
AP001469.3	SM B	0.355066	-0.0336906	0.124326	0.766907	0.501989	0.682297	0.928989	0.0415671	0.54339	0.259273	0.503421	0.185873	0.371206
ZNF573	SM B	0.355096	0.013144	0.306001	0.694482	0.932603	0.903595	0.846371	0.859635	0.191776	0.560369	0.250546	0.902942	0.423576
DDX6	SM B	0.355103	-0.0113321	0.425725	0.532502	0.124574	0.25866	0.015415	0.37028	0.15081	0.0273077	0.977205	0.30557	0.907904
ERO1B	SM B	0.355217	0.0117382	0.56331	0.215135	0.277184	0.750123	0.0647693	0.303393	0.365226	0.797228	0.184772	0.407722	0.0253872
NOS3	SM B	0.355226	0.0268213	0.423127	0.4306	0.532673	0.545251	0.252562	0.656828	0.99025	0.347197	0.75624	0.329679	0.558996
PHKG1	SM B	0.355394	0.0346014	0.851183	0.67885	0.37536	0.854955	0.261742	0.490797	0.819385	0.410979	0.6531	0.923295	0.23655
TRIT1	SM B	0.355749	0.00971808	0.0108731	0.617942	0.627754	0.16995	0.46221	0.563045	0.721076	0.701885	0.521174	0.0959296	0.956919
IGHV3-21	SM B	0.355822	0.0314576	0.520907	0.390673	0.415429	0.778963	0.318029	0.339139	0.233606	0.80046	0.755565	0.419578	0.45593
GHDC	SM B	0.355901	-0.0110204	0.58463	0.699022	0.776991	0.0145271	0.571826	0.0165707	0.957924	0.0460301	0.0375676	0.468469	0.915532
BFAR	SM B	0.355938	-0.00682401	0.0364085	0.00154145	0.574896	0.916372	0.92271	0.876182	0.579643	0.0834524	0.391455	0.554519	0.0698254
CHD7	SM B	0.356049	0.00685612	0.661907	0.234881	0.470058	0.774132	0.792861	0.500241	0.358075	0.761386	0.568117	0.361922	0.169697
NEDD1	SM B	0.356089	-0.00863994	0.822438	0.14539	0.211891	0.305271	0.929489	0.636251	0.913223	0.717635	0.808371	0.0930432	0.330015
ZNF461	SM B	0.356093	-0.0154524	0.183681	0.433946	0.565016	0.720704	0.277223	0.0556619	0.620969	0.220253	0.770838	0.809609	0.750552
ZKSCAN8	SM B	0.356224	-0.0181373	0.381149	0.962088	0.113896	0.544964	0.985332	0.621486	0.371716	0.67275	0.964669	0.303837	0.0654562
ATP13A4	SM B	0.356271	0.0375113	0.0469222	0.242944	0.168848	0.717235	0.344251	0.885466	0.318015	0.610695	0.39863	0.721845	0.534776
IDH3G	SM B	0.356287	-0.00735779	0.22013	0.125094	0.435794	0.0376616	0.516251	0.341451	0.785676	0.70588	0.279124	0.16059	0.86936
C6orf222	SM B	0.356306	-0.0779346	0.169147	0.96632	0.917046	0.306056	0.626958	0.540092	0.760155	0.144089	0.941171	0.520469	0.105475
EMC6	SM B	0.356418	0.00977539	0.481628	0.28179	0.228042	0.195048	0.675957	0.284757	0.688189	0.251254	0.643609	0.125113	0.954089
PCNX4	SM B	0.356461	-0.00852322	0.37368	0.710291	0.950719	0.681894	0.772257	0.829015	0.617508	0.615006	0.122365	0.556959	0.780267
ARHGEF5	SM B	0.35654	-0.032651	0.188769	0.679671	0.083657	0.0816291	0.74987	0.732059	0.874069	0.0131469	0.960788	0.204122	0.13137
TRAF3	SM B	0.357083	0.00678869	0.500875	0.452373	0.215477	0.881556	0.726491	0.0520371	0.404532	0.261208	0.348873	0.992193	0.218831
AC092803.2	SM B	0.357215	-0.0323156	0.885205	0.0825369	0.662552	0.812569	0.69114	0.94189	0.337657	0.00735078	0.183383	0.677604	0.93776
POLR3E	SM B	0.357505	0.00724137	0.296791	0.048242	0.733128	0.487959	0.532009	0.455854	0.842391	0.58632	0.714305	0.832283	0.622876
CNOT2	SM B	0.357599	0.00601097	0.0249429	0.303107	0.91976	0.721004	0.821758	0.263157	0.908102	0.570561	0.747295	0.725485	0.182963
VAMP1	SM B	0.357835	0.0124419	0.768409	0.213938	0.321249	0.732421	0.961172	0.212084	0.0603085	0.975615	0.882855	0.825724	0.0471965
NOP14	SM B	0.358024	0.0092889	0.717864	0.473287	0.122184	0.726357	0.633802	0.330925	0.669512	0.239422	0.0501595	0.143292	0.888815
CCNJ	SM B	0.358106	0.0235036	0.9047	0.233106	0.856316	0.904976	0.161444	0.0643529	0.382778	0.929126	0.606949	0.183679	0.385846
NPLOC4	SM B	0.35816	0.00991176	0.642602	0.790027	0.102976	0.127403	0.569365	0.699925	0.353932	0.908143	0.653782	0.655242	0.481257
TTI1	SM B	0.358544	-0.00823288	0.800826	0.390756	0.980667	0.537704	0.341423	0.680256	0.661161	0.19795	0.722139	0.481496	0.785669
AC120114.4	SM B	0.358695	0.0236202	0.820216	0.0752512	0.572008	0.358977	0.621978	0.130953	0.160518	0.998459	0.192959	0.157976	0.62255
SOX30	SM B	0.358855	0.0215302	0.881083	0.677948	0.0841812	0.623528	0.47456	0.725937	0.701466	0.698163	0.617892	0.929179	0.0273131
BHLHA15	SM B	0.359505	0.0635886	0.163304	0.776737	0.924941	0.669838	0.47365	0.0266454	0.114249	0.86733	0.984102	0.527006	0.773095
MTND5P5	SM B	0.359624	0.0395891	0.794388	0.577274	0.66004	0.610028	0.893045	0.105043	0.173619	0.434549	0.735262	0.553212	0.670769
CYFIP1	SM B	0.359629	-0.0155741	0.00193739	0.0870859	0.0345023	0.0294753	0.34851	0.951016	0.161288	0.311585	0.649441	0.653705	0.75638
AL080250.1	SM B	0.359856	0.0301691	0.677834	0.152203	0.44794	0.806881	0.967183	0.273606	0.506881	0.981487	0.608303	0.131836	0.475395
ALDH4A1	SM B	0.359867	0.0271404	0.407527	0.0605705	0.14453	0.359308	0.248447	0.672403	0.731037	0.469489	0.690976	0.0606342	0.294689
MYO9B	SM B	0.360071	-0.00987406	0.137272	0.265997	0.718855	0.1205	0.0398595	0.474318	0.818438	0.892261	0.184285	0.749289	0.201372
ZNF783	SM B	0.360228	0.0106098	0.71835	0.766799	0.517074	0.39179	0.209832	0.656655	0.742949	0.846746	0.435795	0.174783	0.293935
STAM	SM B	0.360253	0.0118183	0.550631	0.37162	0.922717	0.598317	0.438511	0.294483	0.761873	0.330156	0.939033	0.954901	0.958566
SHROOM1	SM B	0.360369	-0.0292526	0.294838	0.372085	0.166748	0.128144	0.398181	0.00862243	0.827511	0.860145	0.301896	0.575591	0.912874
AC022098.1	SM B	0.360388	0.030139	0.917443	0.96057	0.200542	0.776234	0.779168	0.222223	0.547128	0.965108	0.520993	0.980462	0.358407
CAPN10	SM B	0.360571	0.00949624	0.67494	0.34348	0.179668	0.97065	0.576766	0.981417	0.678026	0.953486	0.977262	0.233059	0.468293
AC003075.1	SM B	0.360584	0.0267206	0.871332	0.151559	0.116449	0.0270563	0.342361	0.185384	0.58894	0.471936	0.0855479	0.168989	0.712484
CNPY4	SM B	0.360601	-0.0157018	0.0966846	0.521797	0.283008	0.108138	0.829563	0.290338	0.83229	0.490495	0.0327282	0.171695	0.5162
AP001372.2	SM B	0.360612	0.0174885	0.453387	0.621248	0.883782	0.204434	0.782418	0.434194	0.648299	0.108441	0.919635	0.676846	0.228152
RNF170	SM B	0.360746	-0.0082706	0.932256	0.369006	0.938627	0.79911	0.473861	0.0222583	0.108487	0.256235	0.357483	0.937856	0.866929
KMT2A	SM B	0.36079	-0.00779852	0.287592	0.712045	0.404821	0.564842	0.819838	0.893181	0.831626	0.823925	0.899038	0.602047	0.402347
AC087388.1	SM B	0.360984	0.0285548	0.587923	0.741059	0.152564	0.937583	0.533534	0.913579	0.633561	0.938399	0.49544	0.538779	0.582046
ANKMY2	SM B	0.361063	-0.00940487	0.422097	0.929918	0.0142399	0.984886	0.533744	0.0631909	0.40912	0.264114	0.346102	0.443699	0.233456
ZNF674	SM B	0.361138	0.0373909	0.792827	0.447435	0.939711	0.641656	0.23417	0.871802	0.0865031	0.844084	0.89077	0.569219	0.29893
TBC1D9	SM B	0.361152	0.0165771	0.456347	0.33609	0.310776	0.691798	0.00210673	0.364269	0.0475554	0.71604	0.520658	0.0945679	0.234492
NR2F6	SM B	0.361159	0.0286614	0.887937	0.213731	0.213347	0.984627	0.613316	0.920718	0.681259	0.143136	0.396356	0.926608	0.975627
CD52	SM B	0.36125	0.0090535	0.689215	0.73088	0.448843	0.725973	0.465561	0.239754	0.940639	0.621516	0.963614	0.0395355	0.871859
TUBB6	SM B	0.361344	0.0493994	0.615341	0.0605542	0.540525	0.562022	0.874071	0.850086	0.585681	0.976728	0.134318	0.38172	0.975132
KLK1	SM B	0.361568	0.0385667	0.436331	0.0348537	0.491465	0.9969	0.685267	0.573604	0.440343	0.370322	0.763177	0.215641	0.239711
SAPCD2	SM B	0.361669	0.046117	0.310508	0.0725216	0.846452	0.609501	0.367869	0.536689	0.471652	0.531722	0.939153	0.567928	0.616482
CFDP1	SM B	0.361724	-0.0104309	0.962193	0.547254	0.281551	0.351946	0.766897	0.341272	0.780733	0.445224	0.547776	0.389513	0.176194
DHX8	SM B	0.361878	-0.00830123	0.985449	0.760506	0.564868	0.0571488	0.847609	0.287104	0.204156	0.356407	0.0390584	0.847949	0.0239532
AC005520.2	SM B	0.361911	-0.0231428	0.212553	0.0620089	0.477069	0.511811	0.668581	0.865306	0.961756	0.289983	0.117425	0.903614	0.978531
RNA5SP283	SM B	0.36202	-0.0247266	0.0232673	0.34223	0.315442	0.107172	0.986117	0.0784158	0.609345	0.486984	0.850208	0.163481	0.168603
KDSR	SM B	0.362076	0.008767	0.894066	0.604909	0.76204	0.498977	0.574966	0.625059	0.109221	0.225584	0.37652	0.946419	0.682824
AL731563.3	SM B	0.362112	-0.0350154	0.700138	0.676377	0.418014	0.421655	0.205405	0.809279	0.983322	0.997588	0.743439	0.691508	0.299287
YARS2	SM B	0.362299	0.0080106	0.803705	0.250744	0.344573	0.723476	0.831549	0.570331	0.526154	0.337537	0.749647	0.675219	0.724948
FAM126A	SM B	0.362354	-0.0111812	0.0911642	0.519538	0.408349	0.677611	0.678248	0.0398928	0.886363	0.479951	0.263957	0.420616	0.800938
EXD2	SM B	0.362361	0.0164703	0.819313	0.526107	0.287653	0.672261	0.641417	0.483701	0.0792866	0.687174	0.447799	0.34984	0.662352
PHC3	SM B	0.362424	0.00816616	0.886662	0.823678	0.520579	0.821307	0.0344773	0.343187	0.414614	0.0907089	0.387212	0.874876	0.793729
GON4L	SM B	0.362479	0.00738809	0.903848	0.694558	0.392698	0.366623	0.200024	0.783407	0.98557	0.0794178	0.8826	0.501777	0.0363851
FAM91A1	SM B	0.362502	-0.0103698	0.432063	0.399065	0.352059	0.140476	0.767905	0.675909	0.338629	0.311151	0.688389	0.334529	0.491079
PLA2G16	SM B	0.362524	-0.0293027	0.929766	0.292842	0.34337	0.404269	0.781609	0.00344024	0.132837	0.657521	0.260493	0.891888	0.701717
CD22	SM B	0.362583	-0.0093599	0.291362	0.712924	0.811315	0.236069	0.996425	0.166145	0.204167	0.402913	0.861754	0.939617	0.0964242
TECPR2	SM B	0.362674	0.0168427	0.461415	0.892571	0.916451	0.848515	0.801663	0.492542	0.350419	0.0626372	0.0665045	0.886472	0.149961
CLDN23	SM B	0.36279	0.0508829	0.0767407	0.827197	0.10206	0.851534	0.245342	0.0619539	0.461494	0.651388	0.595126	0.293107	0.989079
BMS1P1	SM B	0.362886	0.0309457	0.954954	0.00953284	0.199145	0.341475	0.506091	0.0121832	0.425475	0.909907	0.349689	0.659692	0.406015
CAPN7	SM B	0.363137	-0.00866065	0.633772	0.242995	0.912837	0.587917	0.621482	0.897973	0.0160332	0.258604	0.601863	0.772275	0.667458
SEZ6	SM B	0.363272	0.0270302	0.53203	0.151498	0.701697	0.652493	0.437737	0.240398	0.397503	0.0174722	0.469874	0.0712962	0.300063
AK3P5	SM B	0.363369	-0.0401083	0.0361722	0.567062	0.727338	0.944417	0.64227	0.134204	0.98201	0.545728	0.705207	0.412443	0.45265
PNP	SM B	0.363705	-0.00989012	0.861832	0.243579	0.242492	0.148696	0.3223	0.915175	0.402046	0.701085	0.932414	0.587103	0.725863
CHI3L2	SM B	0.363731	0.0358928	0.194992	0.586614	0.226448	0.00808518	0.681458	0.823959	0.594332	0.106756	0.97861	0.0949099	0.0579541
FRMD5	SM B	0.363999	0.0275888	0.14695	0.54701	0.965409	0.967262	0.61262	0.172763	0.859123	0.219448	0.681806	0.0788373	0.610168
DFFB	SM B	0.364003	0.010904	0.645966	0.545281	0.365012	0.307226	0.518851	0.887277	0.474967	0.0571647	0.591687	0.982382	0.0522855
MPND	SM B	0.364059	0.0152243	0.331319	0.501488	0.460084	0.201423	0.205651	0.830859	0.969854	0.373189	0.044257	0.225485	0.171651
DAG1	SM B	0.364084	-0.0149982	0.073762	0.591496	0.595952	0.805578	0.116041	0.883804	0.938848	0.339078	0.979872	0.472149	0.0603339
PWAR5	SM B	0.364139	-0.0419749	0.0456934	0.67192	0.362782	0.673635	0.0317398	0.763047	0.504542	0.378731	0.385173	0.742873	0.770052
ZNF564	SM B	0.364145	-0.00956705	0.141335	0.184969	0.0958669	0.17937	0.966505	0.767124	0.655872	0.415781	0.13608	0.0332558	0.721751
GTF2H4	SM B	0.364397	-0.0149682	0.306944	0.765281	0.74182	0.229045	0.733096	0.790526	0.322246	0.67132	0.208976	0.664457	0.998634
AL773545.3	SM B	0.364419	0.053985	0.862925	0.90798	0.972862	0.571157	0.0331712	0.296464	0.540979	0.658645	0.109574	0.812543	0.992011
INO80C	SM B	0.364473	-0.0118629	0.328396	0.170846	0.432895	0.977357	0.925037	0.564566	0.153868	0.954869	0.65217	0.19259	0.166101
LTBP2	SM B	0.364521	-0.0399499	0.234725	0.913899	0.280862	0.824131	0.99887	0.339035	0.483283	0.560537	0.00957009	0.811746	0.344896
BCAP29	SM B	0.364571	0.00905354	0.644906	0.127201	0.925913	0.624574	0.313728	0.726015	0.605789	0.287744	0.848703	0.955854	0.324672
MORF4L1P1	SM B	0.364631	0.0134682	0.025768	0.839656	0.119567	0.0814866	0.889314	0.79508	0.922196	0.938097	0.229224	0.455181	0.331608
ANKEF1	SM B	0.364638	0.0144075	0.459757	0.867061	0.449461	0.246632	0.426572	0.309424	0.506539	0.209876	0.206743	0.196146	0.713357
CEBPZOS	SM B	0.364801	0.00906199	0.713001	0.927544	0.59905	0.931788	0.190018	0.678912	0.991072	0.184022	0.783467	0.387738	0.937583
JADE3	SM B	0.365078	0.0269722	0.414032	0.047993	0.711923	0.884357	0.449369	0.901057	0.271089	0.112199	0.567275	0.168737	0.909446
ZNF322	SM B	0.365164	-0.0114281	0.350451	0.178254	0.348147	0.717618	0.47162	0.291018	0.369123	0.808716	0.516034	0.0557417	0.750945
AC004865.2	SM B	0.365272	-0.0246027	0.747397	0.901543	0.724147	0.378045	0.252907	0.757889	0.12805	0.566141	0.210222	0.419032	0.223723
AP000254.1	SM B	0.365397	0.025162	0.771254	0.258309	0.181106	0.859664	0.855324	0.967352	0.655208	0.204625	0.366662	0.751679	0.19123
MRPS31P5	SM B	0.365515	-0.0130719	0.396568	0.363385	0.75338	0.711958	0.471059	0.00692501	0.424477	0.970211	0.75344	0.36779	0.495685
LIMD2	SM B	0.365561	-0.00888764	0.502422	0.735184	0.316862	0.559488	0.662202	0.428474	0.207336	0.175883	0.489805	0.520345	0.909254
SPDYE1	SM B	0.36582	0.0243929	0.609058	0.0341815	0.586585	0.327386	0.378561	0.433739	0.379961	0.145211	0.230197	0.670081	0.785337
COPS4	SM B	0.365866	-0.0075639	0.611692	0.543008	0.143781	0.449607	0.840858	0.763723	0.268108	0.421447	0.61504	0.962042	0.789782
ZBED6CL	SM B	0.366072	0.0205527	0.650895	0.184833	0.119802	0.628692	0.621665	0.490226	0.731692	0.497673	0.0562785	0.371361	0.732185
P2RY14	SM B	0.366101	0.0279889	0.741787	0.0713194	0.0725918	0.143597	0.172654	0.940944	0.0892152	0.956049	0.454383	0.920107	0.870298
NRBF2	SM B	0.366142	-0.0092528	0.304611	0.699082	0.958186	0.6547	0.972713	0.856539	0.112401	0.170807	0.515673	0.475758	0.999307
CKAP2	SM B	0.366177	0.0110427	0.591918	0.160726	0.944628	0.279489	0.0151462	0.578894	0.941176	0.504855	0.701277	0.0949137	0.630088
SPATA20	SM B	0.366418	0.0158107	0.427261	0.723572	0.528155	0.533833	0.47321	0.790369	0.000954975	0.165126	0.524801	0.871524	0.258664
AL157832.1	SM B	0.366456	0.0403992	0.666569	0.17863	0.394049	0.987496	0.19596	0.197374	0.953391	0.331637	0.419449	0.537763	0.960048
AL078581.3	SM B	0.366537	0.0250074	0.759992	0.507175	0.354657	0.944201	0.800499	0.547026	0.29328	0.351195	0.264864	0.315762	0.134206
AC104825.2	SM B	0.366625	0.032644	0.222251	0.495111	0.862386	0.927474	0.998957	0.114859	0.278664	0.0416767	0.627788	0.306738	0.182257
ARPC4	SM B	0.366702	-0.00799774	0.165198	0.329769	0.619448	0.360057	0.859274	0.948726	0.223091	0.568669	0.175145	0.31085	0.946672
WAC-AS1	SM B	0.366707	0.00986492	0.24332	0.391358	0.583644	0.779435	0.91931	0.974833	0.235728	0.80731	0.802389	0.665544	0.70562
BTBD2	SM B	0.366779	0.0124931	0.702125	0.0422475	0.515277	0.296833	0.672274	0.314938	0.496692	0.00726844	0.0351397	0.443409	0.0237145
AC022167.2	SM B	0.366991	0.0287896	0.292575	0.719199	0.137302	0.495023	0.65299	0.37148	0.690024	0.98839	0.0748245	0.578867	0.440815
AP3D1	SM B	0.367038	-0.00787293	0.862664	0.478117	0.659324	0.366446	0.67246	0.751193	0.63391	0.811268	0.406055	0.338407	0.935629
GDF11	SM B	0.367169	0.0219018	0.628433	0.000912968	0.269984	0.860508	0.111771	0.194134	0.409719	0.455098	0.332912	0.451819	0.829187
LINC01317	SM B	0.367236	-0.0776765	0.0340378	0.203766	0.800407	0.150981	0.342601	0.850912	0.702872	0.76975	0.469953	0.901416	0.7344
SASH3	SM B	0.367499	0.00695948	0.882381	0.152552	0.197869	0.757138	0.304319	0.734549	0.487858	0.788315	0.187953	0.0548953	0.866768
AMD1	SM B	0.367757	0.00786404	0.451011	0.592532	0.450199	0.233386	0.456669	0.39701	0.258523	0.0883627	0.675068	0.265326	0.243765
ARMCX5-GPRASP2	SM B	0.367776	-0.0210023	0.593247	0.339015	0.802223	0.783904	0.342741	0.258532	0.119056	0.61151	0.739271	0.252851	0.802919
NACC2	SM B	0.367845	0.0511879	0.811913	0.0163894	0.789526	0.834994	0.98958	0.450122	0.599287	0.413554	0.207474	0.571128	0.305469
ANO9	SM B	0.367941	0.0107469	0.554603	0.517671	0.40906	0.871218	0.609081	0.230515	0.100779	0.744915	0.168206	0.0872974	0.841928
IGHMBP2	SM B	0.367986	0.0130806	0.793668	0.286604	0.313762	0.638828	0.871421	0.0697947	0.674785	0.910471	0.61102	0.957014	0.397666
AKT1	SM B	0.368052	0.00760267	0.990831	0.975257	0.163885	0.406707	0.535146	0.543653	0.468867	0.788699	0.263782	0.255726	0.0181663
AC018628.1	SM B	0.368087	0.0226623	0.816193	0.0908068	0.26558	0.554388	0.130861	0.423324	0.10789	0.569975	0.989439	0.488859	0.459202
CDK5R1	SM B	0.36812	-0.0264512	0.387412	0.238254	0.971968	0.895499	0.333423	0.641862	0.738532	0.450484	0.334824	0.00114568	0.863199
KBTBD3	SM B	0.36815	0.011807	0.0861815	0.835674	0.0728478	0.256138	0.732125	0.851333	0.633121	0.564374	0.539401	0.0831216	0.345345
BABAM2	SM B	0.368218	-0.00798857	0.558495	0.949089	0.547499	0.348467	0.805956	0.734711	0.117527	0.837435	0.116564	0.832557	0.263715
RAB1B	SM B	0.368415	-0.0155656	0.525962	0.291544	0.683841	0.0342047	0.884213	0.606947	0.735148	0.123432	0.176562	0.654184	0.840866
PIP5K1A	SM B	0.36872	-0.013723	0.0496358	0.715772	0.275992	0.462385	0.510119	0.463712	0.589141	0.00219384	0.360419	0.893395	0.333257
AC005154.1	SM B	0.36882	0.0124387	0.839756	0.587999	0.258227	0.697279	0.729467	0.972876	0.380168	0.343005	0.246201	0.534293	0.0651202
SSSCA1-AS1	SM B	0.368937	-0.0239979	0.547861	0.75004	0.551056	0.793955	0.570602	0.240252	0.708071	0.657683	0.0638762	0.608395	0.0947321
CCDC126	SM B	0.368966	0.0118866	0.944619	0.77842	0.785979	0.769755	0.479993	0.869991	0.178684	0.147567	0.584969	0.523794	0.144104
ZNF264	SM B	0.368996	-0.0109143	0.445827	0.889813	0.233436	0.509916	0.748029	0.77424	0.982053	0.52631	0.279781	0.784119	0.18092
AC104564.4	SM B	0.369067	0.0291344	0.0413168	0.416901	0.372524	0.905736	0.668525	0.297518	0.892687	0.220278	0.616304	0.959183	0.432689
FNDC10	SM B	0.369178	0.0362694	0.48649	0.10706	0.463327	0.118915	0.476254	0.681403	0.396424	0.774287	0.313852	0.921674	0.573763
FAM60A	SM B	0.369184	0.00722563	0.248536	0.299404	0.975426	0.258711	0.913117	0.401171	0.884052	0.178649	0.572983	0.15473	0.604172
MPI	SM B	0.369267	0.00772495	0.803402	0.117222	0.0270531	0.658888	0.668335	0.313132	0.245005	0.957221	0.240643	0.337778	0.783317
NDUFA4	SM B	0.369268	-0.00852687	0.37567	0.357464	0.228208	0.712175	0.609692	0.654214	0.428976	0.604093	0.25202	0.646359	0.989653
NIF3L1	SM B	0.369295	-0.00763649	0.476468	0.283955	0.00407199	0.537545	0.770249	0.7632	0.677199	0.0797767	0.543417	0.607099	0.898773
EEF1A1P6	SM B	0.36935	0.0348921	0.158065	0.188482	0.138077	0.454014	0.791261	0.460774	0.0151711	0.818386	0.597516	0.473723	0.261257
NFU1	SM B	0.369414	-0.00833588	0.0138295	0.279022	0.127167	0.587924	0.077539	0.847902	0.934706	0.440189	0.36207	0.276355	0.551436
TSPAN14	SM B	0.369449	0.0117428	0.736963	0.322204	0.730837	0.164542	0.125266	0.388946	0.354752	0.874249	0.279913	0.819918	0.15661
ATP7A	SM B	0.369518	0.0165633	0.669613	0.384927	0.949515	0.0230637	0.339556	0.050685	0.753329	0.603257	0.0764317	0.376434	0.00810471
AC007256.1	SM B	0.369569	-0.039464	0.258648	0.701612	0.317865	0.533532	0.721849	0.250944	0.854116	0.77949	0.627051	0.278919	0.713144
NUDT12	SM B	0.369602	-0.0533745	0.417593	0.394158	0.148868	0.382624	0.877211	0.0449411	0.297465	0.538171	0.922189	0.300358	0.00381963
LINC00638	SM B	0.36966	0.0444516	0.719752	0.300515	0.746446	0.849283	0.826389	0.980969	0.362954	0.168304	0.285361	0.308976	0.217173
FLT3	SM B	0.369839	0.036728	0.863411	0.277294	0.713683	0.316984	0.930952	0.913517	0.475249	0.453012	0.735533	0.268963	0.375649
INTS5	SM B	0.36991	0.00940898	0.417515	0.854638	0.414182	0.160974	0.818666	0.133108	0.00863597	0.782167	0.0279428	0.624094	0.202681
MINDY1	SM B	0.370052	0.0216456	0.0524354	0.114619	0.164639	0.705888	0.911322	0.51403	0.0567034	0.16397	0.163306	0.0246111	0.776376
AMDHD1	SM B	0.370136	-0.0257223	0.399306	0.200853	0.712104	0.666437	0.0698611	0.124599	0.968231	0.245545	0.544425	0.893601	0.437312
ZNF785	SM B	0.370139	0.0138868	0.47568	0.199827	0.0912863	0.350271	0.983324	0.562626	0.610334	0.482177	0.76915	0.639549	0.0243667
SELENOM	SM B	0.370191	0.0167507	0.0941234	0.29923	0.0513741	0.447583	0.870199	0.3847	0.656038	0.144174	0.930576	0.928176	0.96784
ZNF816	SM B	0.370295	-0.0123378	0.144558	0.00544739	0.796316	0.926442	0.870335	0.352657	0.915494	0.670065	0.887499	0.286623	0.459555
NR2C2	SM B	0.370399	0.0124386	0.287612	0.589381	0.908904	0.0211183	0.105057	0.418817	0.329853	0.955217	0.453081	0.339662	0.384435
CARM1	SM B	0.370489	-0.0118269	0.855329	0.286733	0.276914	0.0291743	0.676134	0.430391	0.584102	0.638499	0.317906	0.752478	0.132529
ARHGEF19	SM B	0.370603	0.0133347	0.853901	0.742986	0.159255	0.653418	0.654457	0.103956	0.329089	0.285151	0.700705	0.971551	0.914493
PRKRIP1	SM B	0.370649	0.0074928	0.702444	0.0758525	0.505907	0.773327	0.503127	0.836548	0.600179	0.99164	0.272401	0.485212	0.152437
MKKS	SM B	0.370658	0.00889096	0.106756	0.265031	0.347001	0.490583	0.40571	0.422674	0.283342	0.07749	0.197723	0.616454	0.726456
SMC1A	SM B	0.370699	-0.0081037	0.941509	0.934729	0.912967	0.533509	0.878426	0.61365	0.942247	0.694344	0.110327	0.919894	0.0266999
RALB	SM B	0.370748	-0.00726792	0.183314	0.763379	0.842815	0.452966	0.35285	0.318612	0.976781	0.830345	0.781087	0.964727	0.961027
GCN1	SM B	0.370826	0.0131715	0.431159	0.790129	0.330637	0.365357	0.906101	0.360709	0.691279	0.75986	0.889575	0.447692	0.511199
TNR	SM B	0.370853	0.0300843	0.061177	0.0823994	0.84767	0.296478	0.012053	0.132643	0.0832482	0.892329	0.169189	0.30429	0.460248
ROCK1	SM B	0.37097	-0.00512959	0.804138	0.852319	0.331344	0.0961898	0.731233	0.369514	0.746367	0.833587	0.58909	0.779238	0.920682
AL355388.2	SM B	0.371056	0.0220832	0.897798	0.114383	0.891325	0.28081	0.20834	0.790411	0.17924	0.65388	0.356003	0.36722	0.117204
C1QL3	SM B	0.371067	-0.0540555	0.165172	0.408371	0.506602	0.285835	0.0664303	0.815508	0.22698	0.840857	0.721185	0.167344	0.777472
AC084824.4	SM B	0.37114	-0.0311648	0.106171	0.496855	0.61813	0.0273207	0.0409367	0.902257	0.477985	0.537087	0.745479	0.813103	0.398122
AC092375.2	SM B	0.371214	0.0473907	0.0724481	0.767968	0.11767	0.715538	0.164042	0.208006	0.583392	0.560387	0.279306	0.98785	0.461817
SFXN4	SM B	0.37124	0.0136983	0.394251	0.61855	0.125499	0.993588	0.335409	0.383065	0.570239	0.262116	0.42967	0.484331	0.350523
PHLDA1	SM B	0.371252	-0.04426	0.62884	0.783692	0.546448	0.407566	0.263655	0.00589597	0.0141352	0.771895	0.622097	0.717114	0.195582
TDRD9	SM B	0.371276	-0.0803636	0.976611	0.458764	0.370841	0.793383	0.218366	0.664161	0.825759	0.813774	0.74792	0.229932	0.596181
KIF22	SM B	0.371431	-0.00807943	0.850466	0.479485	0.784959	0.0239679	0.333383	0.0625301	0.326748	0.627636	0.337436	0.12656	0.157912
LRP11	SM B	0.371622	0.0263743	0.545592	0.754375	0.23626	0.276508	0.513186	0.168964	0.863858	0.0971052	0.834473	0.273161	0.000578926
GEMIN7	SM B	0.371681	0.00797333	0.685963	0.183427	0.855075	0.686136	0.637744	0.064364	0.986952	0.450237	0.105433	0.243147	0.842324
SPPL3	SM B	0.37171	0.00718102	0.533266	0.773336	0.494499	0.503232	0.395148	0.667865	0.536465	0.301655	0.400951	0.678127	0.775906
RBMX	SM B	0.371853	-0.00636183	0.227569	0.00234301	0.899825	0.476618	0.553566	0.784589	0.380147	0.649474	0.46823	0.143874	0.994187
ZNF124	SM B	0.371853	-0.0135078	0.831032	0.221554	0.823672	0.849056	0.896658	0.576022	0.814794	0.281383	0.193186	0.300985	0.263057
NAT10	SM B	0.371892	0.00770502	0.395838	0.250544	0.126383	0.123036	0.848174	0.166271	0.679951	0.376195	0.482436	0.0785714	0.662154
CWC27	SM B	0.371979	0.00832668	0.342013	0.958955	0.103575	0.831458	0.76875	0.908908	0.650071	0.802619	0.432208	0.3975	0.756568
AC244093.3	SM B	0.372281	-0.035093	0.945727	0.701537	0.714622	0.462587	0.244232	0.618559	0.561283	0.0192833	0.0797703	0.963517	0.129094
MRM2	SM B	0.372288	0.00717355	0.162963	0.77811	0.108547	0.895107	0.235504	0.995658	0.559446	0.725205	0.775575	0.520475	0.671673
GRK6	SM B	0.372316	0.00680874	0.468713	0.692686	0.123911	0.172773	0.594942	0.272555	0.100726	0.4927	0.27174	0.245786	0.0818744
AC011840.4	SM B	0.372392	0.0373764	0.710764	0.0208598	0.605097	0.317794	0.186494	0.638354	0.646726	0.142886	0.768623	0.825034	0.156881
AL022311.1	SM B	0.372416	-0.0263796	0.418947	0.994476	0.215547	0.544599	0.794577	0.398182	0.199719	0.723055	0.720127	0.531244	0.291206
UBA2	SM B	0.372426	0.00645588	0.215275	0.429272	0.0128824	0.658614	0.191099	0.837119	0.460586	0.28168	0.514043	0.608147	0.00496248
GPATCH2L	SM B	0.372445	0.00976645	0.2428	0.356567	0.749598	0.36345	0.0209731	0.645487	0.0782323	0.543987	0.460788	0.901233	0.423211
UHRF1BP1	SM B	0.372514	0.0187805	0.904636	0.306724	0.396812	0.50009	0.297989	0.668083	0.358382	0.362952	0.913458	0.635024	0.564575
AC100784.1	SM B	0.373117	-0.0395397	0.76625	0.433579	0.953869	0.0833444	0.808748	0.251703	0.126064	0.304826	0.810219	0.868329	0.635117
RUNX2	SM B	0.373138	-0.0284547	0.57097	0.394878	0.72737	0.0944566	0.281829	0.570734	0.974489	0.702809	0.941988	0.733271	0.343091
AC012170.2	SM B	0.37316	-0.0336532	0.208708	0.322425	0.807102	0.235506	0.717983	0.759892	0.452921	0.507507	0.652312	0.0670572	0.289572
NETO1	SM B	0.373334	-0.0657601	0.926849	0.786623	0.548186	0.665664	0.92566	0.646134	0.832117	0.352765	0.595497	0.282541	0.902962
ATG2A	SM B	0.373493	-0.0154481	0.264823	0.735227	0.67838	0.54591	0.797803	0.467747	0.247736	0.964898	0.978146	0.214673	0.76384
RPL26L1	SM B	0.373557	-0.0140057	0.933303	0.376104	0.596465	0.257722	0.667178	0.373326	0.224717	0.423836	0.145767	0.260224	0.642179
GADD45B	SM B	0.37365	-0.0220572	0.994167	0.0132693	0.466334	0.745951	0.639344	0.765656	0.709479	0.341961	0.882504	0.998056	0.273908
NPAT	SM B	0.373711	-0.00891048	0.941854	0.264417	0.750479	0.701745	0.909377	0.412277	0.576351	0.21143	0.686227	0.299702	0.999887
AC090517.2	SM B	0.373812	0.0212745	0.506754	0.25542	0.774909	0.669056	0.070224	0.38351	0.023779	0.730072	0.71064	0.222905	0.869708
KTN1-AS1	SM B	0.373902	0.033159	0.801872	0.899208	0.270379	0.801476	0.367027	0.0411715	0.764926	0.23049	0.595961	0.130167	0.594771
RC3H1	SM B	0.373981	-0.00998266	0.0729872	0.968556	0.691041	0.594959	0.215785	0.455625	0.781227	0.633909	0.793501	0.324301	0.613105
ZNF329	SM B	0.374191	0.016556	0.753973	0.743413	0.479687	0.0467047	0.965856	0.15702	0.781622	0.256801	0.0565592	0.820831	0.183475
TBRG1	SM B	0.374513	0.00602689	0.378731	0.679332	0.296175	0.864293	0.0488881	0.651798	0.697173	0.34487	0.0952464	0.196402	0.644251
FNBP4	SM B	0.3746	-0.00618099	0.780441	0.864157	0.857605	0.106341	0.743201	0.293311	0.859009	0.320474	0.136681	0.340695	0.264886
CTDNEP1	SM B	0.374698	-0.0137878	0.399356	0.964246	0.400413	0.167281	0.493641	0.590349	0.924718	0.198364	0.468636	0.276073	0.0874049
ZNF286A	SM B	0.374755	0.0134575	0.8994	0.0439099	0.652342	0.35227	0.987696	0.903879	0.453719	0.428663	0.204706	0.481194	0.676824
TLDC1	SM B	0.374793	-0.0107038	0.233888	0.479894	0.925409	0.649906	0.386336	0.211055	0.606055	0.811309	0.480756	0.379229	0.0946204
ZNF148	SM B	0.374846	-0.00688362	0.244986	0.533715	0.0889943	0.837192	0.516808	0.780768	0.630427	0.567009	0.792373	0.754414	0.451684
LINC02361	SM B	0.37503	0.0334167	0.564801	0.631798	0.457256	0.0504347	0.527401	0.85155	0.816924	0.61784	0.823848	0.383066	0.80196
SERTAD3	SM B	0.375109	-0.0104694	0.902603	0.57269	0.732047	0.0903516	0.999147	0.0365592	0.268933	0.209376	0.415284	0.763654	0.183331
FAH	SM B	0.375126	-0.0397126	0.244572	0.210776	0.00111804	0.422235	0.758322	0.825092	0.987065	0.24636	0.697762	0.0941267	0.688312
ZNF397	SM B	0.375252	0.0119004	0.318722	0.760948	0.918233	0.737153	0.665762	0.0109939	0.0881051	0.375637	0.644577	0.988255	0.896739
POLR3K	SM B	0.37526	-0.00921229	0.943337	0.628061	0.557041	0.391792	0.197807	0.960959	0.237163	0.32708	0.0910566	0.503463	0.536663
RRP7A	SM B	0.375404	-0.0134774	0.354781	0.013936	0.911899	0.269767	0.0193141	0.528736	0.455022	0.0702058	0.138009	0.37827	0.122131
AC021054.1	SM B	0.375419	-0.0169003	0.869368	0.0814479	0.896181	0.487733	0.280431	0.381634	0.564892	0.198818	0.558804	0.829131	0.167986
XAB2	SM B	0.375731	-0.0290836	0.246482	0.964035	0.305851	0.980426	0.337031	0.965178	0.885368	0.865489	0.0304642	0.512594	0.265323
KIAA0930	SM B	0.375762	-0.0127814	0.799742	0.841685	0.699257	0.0877134	0.980701	0.195281	0.340166	0.193919	0.095437	0.403425	0.225174
TELO2	SM B	0.375829	0.0109869	0.249342	0.873029	0.00876098	0.483479	0.108611	0.644516	0.564734	0.27479	0.300967	0.305599	0.76785
NFKBIZ	SM B	0.37584	0.0123706	0.642908	0.43451	0.0216154	0.325493	0.574003	0.850817	0.164488	0.977816	0.462903	0.02072	0.415827
44623	SM B	0.375883	0.0157431	0.353276	0.39515	0.651029	0.305927	0.715194	0.211885	0.248116	0.505787	0.145318	0.0323368	0.249965
MIEF1	SM B	0.375918	0.0083048	0.675248	0.562656	0.196389	0.120758	0.619899	0.344185	0.639588	0.195679	0.49102	0.317817	0.250463
GID8	SM B	0.37619	0.00836631	0.68832	0.414122	0.386489	0.080852	0.845434	0.893034	0.395329	0.905076	0.890623	0.352737	0.646133
RSRC1	SM B	0.37639	-0.010291	0.859589	0.888971	0.851254	0.372003	0.522848	0.777597	0.338158	0.0284899	0.0971072	0.803743	0.865713
COPS7A	SM B	0.376436	0.00640381	0.244125	0.80032	0.568542	0.870958	0.366493	0.583632	0.0953515	0.29527	0.3961	0.160914	0.415384
MTFR1	SM B	0.376626	-0.0138068	0.163133	0.270728	0.076727	0.730726	0.55934	0.481811	0.162096	0.867136	0.427631	0.0442994	0.540381
AL359922.2	SM B	0.376661	-0.0461193	0.758332	0.0477911	0.492106	0.371178	0.355933	0.141869	0.879388	0.699704	0.682962	0.303542	0.654392
MED18	SM B	0.376716	0.0133754	0.922465	0.13754	0.796242	0.586781	0.576838	0.198265	0.852301	0.546682	0.949254	0.165722	0.824916
SLC4A2	SM B	0.377068	-0.0122619	0.280688	0.905045	0.897899	0.514903	0.923147	0.965489	0.399903	0.645026	0.404614	0.848483	0.359355
SNORD3A	SM B	0.37725	0.0602691	0.0964014	0.607602	0.871671	0.0872333	0.000439531	0.591327	0.24289	0.0426753	0.829457	0.479559	0.618132
RAPGEF1	SM B	0.377251	-0.00917297	0.0437802	0.895116	0.620897	0.295686	0.274459	0.803156	0.488832	0.900611	0.868092	0.545912	0.844313
FDX1	SM B	0.377257	0.00951999	0.618763	0.943525	0.679819	0.673847	0.70135	0.641472	0.504187	0.48667	0.789461	0.621706	0.202134
ZNF43	SM B	0.377278	-0.0107178	0.106205	0.112993	0.21423	0.07048	0.266018	0.555066	0.353749	0.349665	0.984901	0.949422	0.0265022
AL450405.1	SM B	0.377334	0.0798142	0.262737	0.42827	0.217451	0.660372	0.0445752	0.751114	0.449891	0.789009	0.218161	0.819855	0.870018
DHTKD1	SM B	0.37734	-0.0096909	0.799345	0.0166645	0.219966	0.730934	0.925226	0.822103	0.883229	0.451737	0.803822	0.513799	0.561093
LBR	SM B	0.37743	0.00847518	0.737236	0.045448	0.878178	0.717023	0.326686	0.68363	0.836755	0.278718	0.588108	0.527389	0.304044
ZNF613	SM B	0.377494	-0.0127163	0.419011	0.644814	0.27925	0.188751	0.0253981	0.525162	0.588336	0.957549	0.456104	0.899058	0.772149
VSIR	SM B	0.377499	0.0132384	0.816732	0.64212	0.417181	0.632149	0.415678	0.165193	0.403306	0.311228	0.0239013	0.132376	0.0407379
ZWILCH	SM B	0.377556	-0.0111717	0.895194	0.157324	0.34526	0.466524	0.787195	0.778632	0.510359	0.652372	0.646963	0.0686816	0.394885
DNAAF4	SM B	0.377791	0.0396961	0.970897	0.580483	0.366449	0.158628	0.507048	0.662763	0.854715	0.643696	0.442386	0.770135	0.333288
VPS16	SM B	0.377909	0.00811835	0.150727	0.979233	0.411536	0.659915	0.167423	0.961692	0.556341	0.458297	0.655532	0.51462	0.199824
SYNJ2	SM B	0.377911	-0.0134371	0.12914	0.772604	0.653975	0.122946	0.685482	0.338498	0.589519	0.680592	0.996165	0.939385	0.730653
MRPL49	SM B	0.378173	-0.00628966	0.148589	0.0241657	0.441363	0.482011	0.069917	0.108719	0.0749832	0.844814	0.401465	0.976204	0.76508
WDR18	SM B	0.37823	0.0101756	0.306808	0.0871459	0.0658946	0.565846	0.238031	0.256751	0.164487	0.288694	0.94276	0.964471	0.521873
AL136311.1	SM B	0.378277	0.0213403	0.561437	0.0818324	0.877444	0.793541	0.312233	0.199964	0.299123	0.685697	0.461288	0.50011	0.563531
NIPAL3	SM B	0.378442	-0.0087179	0.083937	0.184893	0.801573	0.578225	0.899	0.551974	0.811654	0.721891	0.481805	0.317581	0.964075
AC021016.2	SM B	0.378566	0.0275089	0.980941	0.573774	0.676439	0.738875	0.290767	0.171784	0.489787	0.781027	0.0424068	0.701031	0.971915
CALHM1	SM B	0.378583	-0.0506068	0.170467	0.853201	0.0243045	0.0281934	0.139151	0.227279	0.571637	0.58698	0.52009	0.237166	0.549359
AL022328.4	SM B	0.378587	-0.0251175	0.24058	0.889389	0.411501	0.744286	0.23247	0.218702	0.700244	0.951883	0.812546	0.409072	0.761104
SMG8	SM B	0.378641	-0.0108017	0.604307	0.856572	0.946567	0.964527	0.0510327	0.504392	0.85443	0.0907309	0.590899	0.742447	0.346897
BLVRB	SM B	0.378739	0.014386	0.340732	0.229231	0.0412329	0.836447	0.512148	0.952323	0.337102	0.0677179	0.130945	0.414519	0.752626
MGAT1	SM B	0.378948	0.00827344	0.484158	0.216307	0.291097	0.449968	0.90777	0.187549	0.752729	0.597777	0.479567	0.797729	0.14657
EMC1	SM B	0.379057	0.00900848	0.551814	0.38802	0.346863	0.107163	0.420212	0.921254	0.0697732	0.162361	0.0193076	0.0292288	0.233295
TLE4	SM B	0.379198	-0.0115844	0.0704759	0.451251	0.73576	0.789713	0.44805	0.739014	0.751299	0.186759	0.349531	0.459899	0.322703
UBL3	SM B	0.379231	-0.00843255	0.804648	0.463634	0.0113836	0.591472	0.448547	0.994673	0.929131	0.162434	0.776166	0.237159	0.00993621
API5	SM B	0.379249	0.0068259	0.951916	0.753683	0.921155	0.244542	0.298733	0.979325	0.743927	0.754809	0.728946	0.290234	0.188243
CD55	SM B	0.37927	0.00787174	0.312672	0.396723	0.034282	0.748168	0.0679634	0.98538	0.52463	0.637778	0.166287	0.324759	0.111632
SPIN2B	SM B	0.379298	0.0126395	0.785239	0.719793	0.452371	0.0538369	0.741438	0.218744	0.625974	0.783276	0.224069	0.436852	0.824313
LINC01857	SM B	0.379299	0.036275	0.452948	0.845076	0.558369	0.32359	0.920897	0.0277165	0.577314	0.173478	0.277217	0.718018	0.837149
SLC9A6	SM B	0.37934	0.0110629	0.787178	0.364969	0.450854	0.829204	0.447781	0.0940057	0.306334	0.909728	0.0129253	0.375677	0.0605226
NINL	SM B	0.379354	0.0301863	0.189664	0.00441961	0.543569	0.445382	0.96457	0.267393	0.231061	0.929542	0.649549	0.182368	0.126033
AC136475.3	SM B	0.379579	0.0245633	0.629286	0.811294	0.889278	0.428962	0.683585	0.915652	0.049119	0.98912	0.465812	0.730242	0.569004
AP4M1	SM B	0.379584	0.0108121	0.600815	0.448708	0.136667	0.671742	0.920736	0.338572	0.716437	0.81129	0.0363903	0.694661	0.806324
CDK5	SM B	0.3797	-0.0133006	0.561002	0.37544	0.754621	0.468713	0.106866	0.036616	0.437827	0.313885	0.984078	0.6548	0.855068
SLC25A5-AS1	SM B	0.379855	-0.0243133	0.858629	0.688286	0.192529	0.90597	0.794369	0.973659	0.192891	0.78407	0.212301	0.336959	0.534896
ALKBH8	SM B	0.380021	-0.0112347	0.58657	0.159944	0.266904	0.686544	0.953736	0.965927	0.50865	0.955309	0.602411	0.379312	0.52429
LGALS1	SM B	0.380128	-0.0152479	0.945769	0.335687	0.208363	0.705639	0.735942	0.130812	0.0113157	0.775512	0.92987	0.293311	0.842377
CRYGS	SM B	0.380195	0.0292314	0.241025	0.519542	0.178708	0.865943	0.592499	0.27374	0.562801	0.547544	0.526369	0.405838	0.603225
FLJ20021	SM B	0.380261	0.0192633	0.466898	0.646427	0.132886	0.0979525	0.409761	0.681104	0.179443	0.880728	0.661678	0.376538	0.742789
PSMD13	SM B	0.380317	0.00649383	0.0678908	0.407228	0.600955	0.666825	0.666911	0.189303	0.279267	0.922136	0.827324	0.816554	0.918569
LACTB2-AS1	SM B	0.380453	0.0173354	0.185106	0.463684	0.893446	0.429248	0.272743	0.970228	0.536447	0.872601	0.608093	0.239368	0.947944
ADGRB2	SM B	0.380704	-0.0241503	0.186589	0.244623	0.268414	0.428815	0.082342	0.214634	0.951135	0.746245	0.591521	0.201673	0.496233
AL358472.5	SM B	0.380705	-0.0329269	0.128247	0.431549	0.0619062	0.597038	0.78342	0.938434	0.216605	0.785449	0.182095	0.71736	0.689495
ITGAV	SM B	0.381127	0.0264992	0.479557	0.192514	0.833065	0.290666	0.943312	0.897464	0.933531	0.933049	0.75706	0.545626	0.688432
CREB3	SM B	0.381151	-0.00802402	0.557944	0.948531	0.0698529	0.10564	0.240144	0.40446	0.566894	0.657026	0.371391	0.925347	0.90174
PDAP1	SM B	0.381203	-0.00941006	0.0874705	0.578826	0.461185	0.0627069	0.699717	0.935284	0.734787	0.867774	0.575679	0.431879	0.950059
ATP5G3	SM B	0.381231	0.00834451	0.861976	0.115069	0.320427	0.331386	0.839726	0.0373944	0.467087	0.401018	0.479772	0.148143	0.277385
SP3	SM B	0.381374	-0.00727302	0.550769	0.615571	0.478316	0.724876	0.16775	0.348297	0.291344	0.241229	0.88973	0.676375	0.598974
AC127070.5	SM B	0.381438	0.0256129	0.305518	0.15953	0.842229	0.68451	0.940793	0.0234702	0.354901	0.732686	0.881591	0.627023	0.109254
AC092919.2	SM B	0.381453	-0.0463635	0.270869	0.268424	0.252483	0.371985	0.171375	0.818294	0.419475	0.947442	0.774796	0.709624	0.0962216
ZNF585B	SM B	0.381467	-0.0118875	0.890903	0.152437	0.610947	0.0856196	0.986289	0.700671	0.203448	0.649845	0.365331	0.748248	0.40777
UBE2I	SM B	0.381681	-0.0101185	0.0143247	0.674541	0.541922	0.0102934	0.412123	0.804255	0.628418	0.442453	0.369771	0.0859684	0.997528
ZNF337	SM B	0.381834	0.0137171	0.0789778	0.53157	0.302611	0.227297	0.292117	0.191316	0.00664489	0.0419421	0.272158	0.144583	0.561249
AHRR	SM B	0.381881	-0.0610767	0.204321	0.617306	0.24483	0.259021	0.77048	0.124996	0.000608027	0.793514	0.636347	0.565382	0.774623
BTBD7	SM B	0.382143	0.0092484	0.439887	0.228263	0.421868	0.0594924	0.685537	0.462322	0.599031	0.167961	0.757349	0.699951	0.360716
CAPRIN2	SM B	0.382179	0.0105368	0.93413	0.181934	0.991725	0.965275	0.414989	0.847947	0.845917	0.588427	0.321626	0.82946	0.756972
BEND3	SM B	0.382184	-0.0256532	0.18907	0.719766	0.464726	0.294721	0.654444	0.428688	0.753902	0.103615	0.379716	0.0157167	0.95024
ARL17B	SM B	0.382303	0.0259317	0.814125	0.380196	0.181205	0.893003	0.588281	0.635739	0.430706	0.880086	0.694381	0.405175	0.60514
EPHX2	SM B	0.382357	-0.0214071	0.255227	0.0113035	0.99186	0.783507	0.904673	0.130289	0.454656	0.0638412	0.458599	0.5928	0.54817
POTEH	SM B	0.382439	-0.068205	0.0575829	0.510435	0.809367	0.654494	0.930997	0.12195	0.672804	0.189904	0.724997	0.0775323	0.97056
AL109741.1	SM B	0.382576	0.0193361	0.920549	0.293846	0.192244	0.493407	0.45426	0.899446	0.684501	0.477324	0.511637	0.634537	0.712036
AC002128.1	SM B	0.38267	0.0288359	0.354462	0.44099	0.345242	0.760239	0.346843	0.304673	0.148622	0.814011	0.0141371	0.422953	0.680735
SGCA	SM B	0.382733	-0.0233502	0.315531	0.860583	0.195313	0.434731	0.59304	0.596548	0.00880391	0.402351	0.392257	0.270145	0.513785
NAA10	SM B	0.382753	0.00761856	0.985476	0.264662	0.103629	0.755699	0.353902	0.388908	0.779132	0.376394	0.723149	0.0598917	0.278282
FKBP4	SM B	0.382775	0.0101409	0.150066	0.175659	0.555952	0.455992	0.347987	0.413577	0.565203	0.466152	0.449324	0.511294	0.270306
CD200	SM B	0.382813	-0.0287917	0.300157	0.381619	0.051122	0.552852	0.456428	0.930815	0.492325	0.570964	0.550028	0.0569836	0.525432
PART1	SM B	0.382843	-0.0241528	0.0692544	0.472307	0.25302	0.818669	0.00918688	0.844984	0.721958	0.574026	0.123971	0.0921861	0.129303
BLOC1S3	SM B	0.382881	0.0111359	0.656708	0.514739	0.0968285	0.611398	0.287264	0.753338	0.108256	0.199115	0.338398	0.510245	0.955378
UQCRFS1	SM B	0.38303	0.00759854	0.38939	0.866858	0.747064	0.759929	0.253169	0.26512	0.799055	0.892437	0.711006	0.123803	0.954725
TTN-AS1	SM B	0.383116	0.0113349	0.55801	0.0993371	0.882284	0.401932	0.246975	0.642417	0.134622	0.652386	0.216137	0.55194	0.13438
JRK	SM B	0.383187	0.0155085	0.213095	0.59198	0.761783	0.300999	0.190512	0.520824	0.224738	0.63605	0.979472	0.552606	0.420182
QRICH1	SM B	0.383197	0.00713337	0.306792	0.531633	0.149999	0.899442	0.937754	0.360027	0.971809	0.494013	0.0505677	0.103579	0.390961
METTL2B	SM B	0.383255	0.00873715	0.0641876	0.533821	0.544935	0.790537	0.38328	0.988316	0.579743	0.577155	0.223076	0.937037	0.825662
NFKB1	SM B	0.383275	0.00613239	0.271054	0.119652	0.355926	0.202101	0.385881	0.756979	0.942996	0.644197	0.193702	0.721384	0.269186
CD101	SM B	0.383342	-0.0488093	0.832941	0.751755	0.234849	0.21952	0.746275	0.12441	0.240181	0.157576	0.0278383	0.881348	0.0278774
SHISA8	SM B	0.383375	-0.0202009	0.0750196	0.201974	0.980918	0.430262	0.879421	0.722872	0.0724856	0.914837	0.790592	0.377234	0.762912
SMIM13	SM B	0.383394	0.0159673	0.939162	0.93464	0.479751	0.399117	0.977968	0.0330213	0.286802	0.602688	0.08745	0.604422	0.97857
PAXBP1	SM B	0.383443	0.00806775	0.953859	0.493009	0.890388	0.309272	0.377732	0.914452	0.282926	0.850806	0.840257	0.0449211	0.761001
PNPLA4	SM B	0.383487	0.0142625	0.338178	0.405966	0.21164	0.569538	0.66541	0.610346	0.994053	0.424363	0.0275247	0.867114	0.969508
C1D	SM B	0.383501	0.019221	0.207352	0.402937	0.742046	0.0577412	0.023861	0.859092	0.66515	0.595997	0.0738927	0.430799	0.0239305
SWI5	SM B	0.38351	0.0108939	0.445823	0.203886	0.297923	0.0589517	0.00404881	0.187285	0.721832	0.945442	0.389941	0.151217	0.352258
SLC41A2	SM B	0.383614	0.0357624	0.0227263	0.0725495	0.538243	0.092208	0.432886	0.0993421	0.361226	0.51646	0.100692	0.504915	0.918229
TRIM58	SM B	0.38366	0.0618909	0.853704	0.0139702	0.385072	0.229477	0.952582	0.431598	0.685987	0.200868	0.599402	0.89411	0.0403783
ZC3HAV1	SM B	0.383712	-0.00716023	0.0650633	0.813216	0.652504	0.521886	0.354336	0.0368312	0.0301847	0.921005	0.353321	0.695989	0.986998
FOXD2-AS1	SM B	0.383719	-0.0283386	0.702477	0.861934	0.183216	0.208759	0.299636	0.86427	0.776082	0.0279998	0.699751	0.931655	0.874718
CCDC120	SM B	0.383772	-0.0209828	0.21806	0.662155	0.932095	0.603163	0.20236	0.764551	0.755775	0.682273	0.209698	0.14707	0.980403
TMEM254-AS1	SM B	0.383833	0.0372879	0.11934	0.793595	0.164875	0.406742	0.243427	0.0894942	0.493898	0.645524	0.810499	0.99911	0.562888
MPPE1	SM B	0.38395	0.00745832	0.0327551	0.608214	0.378962	0.706258	0.458384	0.856589	0.799406	0.842211	0.281874	0.39643	0.500624
AC007038.1	SM B	0.384189	-0.0241873	0.0718046	0.917966	0.430547	0.0543906	0.466823	0.805573	0.164237	0.13304	0.917962	0.405774	0.926874
RORA-AS1	SM B	0.384306	-0.0159244	0.368556	0.659045	0.804106	0.701267	0.223768	0.676388	0.68696	0.246845	0.399189	0.139792	0.907883
AL365273.1	SM B	0.38431	-0.0165586	0.852	0.196009	0.0844542	0.170863	0.71502	0.656634	0.0924372	0.923763	0.116135	0.36033	0.987446
ZNF525	SM B	0.384313	-0.0136238	0.835456	0.111105	0.429847	0.294854	0.130851	0.164317	0.504134	0.463906	0.988724	0.106287	0.453476
AC244154.1	SM B	0.384378	0.0249867	0.495175	0.426135	0.451717	0.760702	0.811897	0.760276	0.770326	0.275645	0.0984541	0.900335	0.404205
LSM10	SM B	0.384438	0.00783724	0.71841	0.679888	0.423381	0.563116	0.579515	0.880666	0.959685	0.561861	0.112177	0.13825	0.923111
CAPZA2	SM B	0.384509	0.00794528	0.0884235	0.791399	0.610373	0.822087	0.584113	0.718916	0.46055	0.190287	0.807103	0.848025	0.0366686
C12orf43	SM B	0.384518	0.00990374	0.477263	0.520861	0.555424	0.236391	0.824832	0.761982	0.933561	0.61186	0.474687	0.323922	0.412905
UBE2W	SM B	0.384565	0.00930139	0.882001	0.47588	0.210405	0.409388	0.0165119	0.750524	0.315708	0.17999	0.49394	0.500536	0.0277416
STXBP5	SM B	0.384695	-0.011318	0.105779	0.707283	0.508418	0.780517	0.0914538	0.366485	0.348405	0.217023	0.942258	0.206558	0.701351
AL138963.3	SM B	0.384701	-0.0354783	0.933211	0.177247	0.796701	0.80607	0.461855	0.645902	0.745824	0.89518	0.394118	0.733935	0.771349
COPZ2	SM B	0.384775	0.0349224	0.792376	0.838208	0.29756	0.85116	0.802356	0.998609	0.485547	0.746521	0.832066	0.956987	0.205554
EWSR1	SM B	0.384779	-0.00512716	0.955147	0.0676799	0.433474	0.787412	0.751426	0.497229	0.788232	0.691885	0.909883	0.872591	0.548731
PER1	SM B	0.384937	0.018217	0.197315	0.87263	0.724902	0.429435	0.778295	0.369849	0.755124	0.591188	0.382816	0.953417	0.934424
PABPC1L	SM B	0.384941	0.0126387	0.653372	0.458979	0.564871	0.0653224	0.579978	0.648566	0.337821	0.167861	0.800351	0.445233	0.0605954
TRMT13	SM B	0.385399	0.00876546	0.884361	0.757148	0.232862	0.996575	0.495112	0.754116	0.346876	0.284815	0.593947	0.16509	0.619061
IFNGR1	SM B	0.385534	0.0114654	0.0663904	0.0459491	0.406242	0.929698	0.508738	0.863573	0.95314	0.12378	0.869783	0.054586	0.359495
PIGM	SM B	0.385537	0.0128602	0.579669	0.122452	0.791337	0.462173	0.480461	0.778667	0.194573	0.506594	0.414309	0.754195	0.641169
AC073476.1	SM B	0.385921	0.0300401	0.42227	0.856839	0.281116	0.436492	0.896521	0.097219	0.0588023	0.761269	0.675518	0.250094	0.578516
AVL9	SM B	0.385974	-0.00985014	0.339332	0.393616	0.183484	0.543607	0.477553	0.277788	0.861609	0.481451	0.954523	0.731155	0.709852
ATP8B2	SM B	0.386165	-0.0146562	0.0893089	0.176578	0.270962	0.839057	0.458816	0.124998	0.282582	0.245133	0.783514	0.514597	0.929374
LCMT2	SM B	0.386195	0.0190388	0.587571	0.0637939	0.288471	0.867085	0.0569794	0.579126	0.437043	0.333684	0.270384	0.928739	0.966672
NLK	SM B	0.386218	-0.0160017	0.212824	0.968353	0.380328	0.185165	0.718116	0.729546	0.195606	0.288503	0.663805	0.811411	0.493747
FLYWCH2	SM B	0.3863	0.013195	0.839851	0.703107	0.127161	0.483407	0.616241	0.624029	0.869954	0.394482	0.519421	0.195595	0.588093
DEDD	SM B	0.386341	-0.0073098	0.809832	0.054185	0.361704	0.614512	0.0661862	0.726733	0.366591	0.089907	0.352499	0.81914	0.761617
ZNF192P1	SM B	0.386495	0.0476113	0.396898	0.62411	0.389809	0.920034	0.330678	0.520821	0.0100098	0.699744	0.386713	0.77122	0.891805
CCZ1B	SM B	0.386787	0.0187178	0.354371	0.960291	0.847999	0.657399	0.00405336	0.796917	0.306456	0.741046	0.602148	0.439329	0.570314
SPATC1L	SM B	0.386863	0.0134316	0.404908	0.0950579	0.129586	0.36744	0.49946	0.070325	0.558016	0.677691	0.0563292	0.476046	0.629428
XKR8	SM B	0.386885	-0.00968311	0.97804	0.628986	0.997435	0.823679	0.106018	0.795442	0.951076	0.493691	0.355414	0.934773	0.905105
KIAA1143	SM B	0.386904	-0.00875876	0.413558	0.018827	0.133619	0.620042	0.700064	0.00572741	0.442284	0.0578356	0.653216	0.600249	0.721447
TBC1D24	SM B	0.386911	-0.0177912	0.120064	0.498716	0.229436	0.576173	0.347033	0.216846	0.987532	0.744917	0.346457	0.81197	0.663472
IGIP	SM B	0.386918	-0.034142	0.469035	0.653644	0.490866	0.150877	0.943443	0.67858	0.446193	0.196253	0.528706	0.106397	0.394915
HIPK1-AS1	SM B	0.387137	0.0480971	0.742903	0.479006	0.146203	0.512403	0.493075	0.548918	0.525343	0.610136	0.808691	0.243332	0.608799
MICAL1	SM B	0.387478	0.0116157	0.961241	0.0922604	0.478396	0.974469	0.148424	0.906993	0.870827	0.754968	0.623413	0.75266	0.0372032
GPRC5D	SM B	0.387508	0.0350508	0.363345	0.102502	0.839839	0.15752	0.913822	0.747346	0.886233	0.999225	0.819467	0.988355	0.598065
EXOSC10	SM B	0.387636	0.00591925	0.0104977	0.0383778	0.11666	0.644279	0.336994	0.989722	0.383658	0.806299	0.247001	0.585009	0.0289757
C7orf49	SM B	0.387727	0.00745079	0.121802	0.99293	0.235658	0.0251982	0.229973	0.757576	0.864092	0.648516	0.406633	0.316289	0.575999
OPA3	SM B	0.387939	-0.0102842	0.532763	0.55481	0.227312	0.281943	0.153948	0.528861	0.50966	0.636834	0.0729123	0.766816	0.441332
FICD	SM B	0.387957	0.0134157	0.775448	0.180096	0.148425	0.845699	0.855174	0.610794	0.248245	0.351294	0.26776	0.0481549	0.504309
SPIN3	SM B	0.38815	0.0110156	0.753999	0.544484	0.871317	0.104304	0.434041	0.654388	0.179305	0.818189	0.635899	0.676556	0.606875
SLIRP	SM B	0.388338	-0.0098529	0.233795	0.892406	0.406495	0.512818	0.679552	0.523329	0.92892	0.716365	0.703857	0.540671	0.75504
SYNJ2BP	SM B	0.388439	0.00944659	0.404135	0.885556	0.488233	0.831169	0.707722	0.831174	0.199177	0.74463	0.493427	0.743497	0.638721
ZNF81	SM B	0.3886	-0.0203407	0.175239	0.166788	0.760138	0.712003	0.725951	0.102577	0.178898	0.868297	0.731728	0.509145	0.190292
LINC00963	SM B	0.388873	-0.0357327	0.935662	0.3901	0.889709	0.381815	0.342672	0.144147	0.42528	0.885336	0.489357	0.468903	0.861734
HEPHL1	SM B	0.388944	0.0548318	0.715551	0.0196267	0.901098	0.861205	0.151749	0.0881508	0.693638	0.96054	0.923187	0.519377	0.596946
RSG1	SM B	0.388955	-0.0234335	0.0422385	0.449425	0.472205	0.121918	0.586361	0.266377	0.150781	0.720474	0.537306	0.221065	0.252586
AC073857.1	SM B	0.388975	-0.0248089	0.265005	0.135012	0.116442	0.0550476	0.741651	0.321773	0.0310629	0.834807	0.911543	0.54073	0.19788
VN1R1	SM B	0.389024	0.0376814	0.175485	0.28699	0.504023	0.536811	0.642535	0.244828	0.481347	0.606228	0.164024	0.349018	0.504768
LRRN2	SM B	0.389095	0.0408431	0.800821	0.164755	0.49973	0.639843	0.561215	0.339476	0.939037	0.822813	0.720397	0.456382	0.710042
SLC35E3	SM B	0.389099	-0.00912831	0.272735	0.831298	0.0424291	0.160767	0.969229	0.0627997	0.664457	0.561531	0.780664	0.452762	0.143327
ZNF320	SM B	0.389137	0.0170686	0.461724	0.302121	0.105338	0.392444	0.669679	0.0752475	0.321221	0.99208	0.676156	0.417547	0.0940816
ADAT2	SM B	0.38919	0.0130089	0.20071	0.272441	0.394833	0.0703789	0.1966	0.282888	0.0319281	0.424877	0.689398	0.653564	0.999361
AL033527.5	SM B	0.389277	0.024548	0.754243	0.944899	0.607201	0.931062	0.818601	0.135192	0.44427	0.26527	0.329813	0.828955	0.320433
DDX3X	SM B	0.38929	-0.0104566	0.829896	0.990926	0.698355	0.967054	0.785511	0.960642	0.956657	0.690236	0.00201805	0.444478	0.416694
SUMO2P17	SM B	0.389308	0.0331458	0.084868	0.946153	0.577664	0.42156	0.959643	0.756222	0.363902	0.620869	0.816329	0.266506	0.858234
TLR9	SM B	0.389335	-0.0121703	0.524883	0.760764	0.43978	0.0833268	0.594622	0.051967	0.278133	0.0365532	0.521203	0.689279	0.918419
IGF2BP3	SM B	0.389375	-0.0334404	0.405699	0.852873	0.623117	0.0136412	0.204296	0.698185	0.377919	0.492805	0.624886	0.843374	0.381574
AL391244.1	SM B	0.389434	0.00813203	0.0108494	0.842216	0.362537	0.138774	0.657908	0.636027	0.937905	0.201048	0.67142	0.436379	0.290323
TPRA1	SM B	0.389624	0.01474	0.399662	0.402285	0.00748209	0.384947	0.975013	0.117518	0.619648	0.527817	0.243959	0.0719	0.122364
SNRPG	SM B	0.389639	-0.0094833	0.912814	0.799286	0.0281996	0.558611	0.807462	0.0902389	0.232298	0.680198	0.855727	0.251089	0.296606
HMGB2	SM B	0.389685	0.0112038	0.148646	0.919277	0.791558	0.78737	0.235323	0.336512	0.415695	0.0443383	0.519216	0.267529	0.757926
AZIN1	SM B	0.389848	-0.0074146	0.367246	0.40908	0.815031	0.48477	0.214477	0.953248	0.850113	0.50166	0.731306	0.423363	0.0871102
SNHG26	SM B	0.389848	0.0213043	0.53913	0.35953	0.585158	0.25567	0.0163489	0.0808006	0.942103	0.755554	0.546825	0.552798	0.319878
DEXI	SM B	0.389904	0.0247088	0.847098	0.0150842	0.928389	0.840189	0.866719	0.63574	0.887367	0.591358	0.904522	0.0390753	0.475466
TMCO3	SM B	0.389906	0.00961199	0.510869	0.306102	0.242128	0.867221	0.600073	0.827361	0.707349	0.851352	0.442509	0.458975	0.672429
NEDD4L	SM B	0.389963	0.0143345	0.423552	0.0886617	0.654795	0.890697	0.534333	0.912029	0.0520017	0.310406	0.678189	0.759485	0.218531
C3orf14	SM B	0.390122	0.0208339	0.27792	0.834188	0.591552	0.200753	0.424994	0.980835	0.839318	0.976347	0.0786506	0.206657	0.0253611
PRDX6	SM B	0.390127	-0.0079392	0.176743	0.14685	0.0821384	0.20511	0.990357	0.188636	0.941606	0.626845	0.301748	0.471116	0.94389
CCT5	SM B	0.390217	0.00657799	0.591769	0.26734	0.843926	0.998153	0.348477	0.096721	0.957662	0.829749	0.824064	0.653124	0.29793
ZNF568	SM B	0.390235	-0.0134711	0.225089	0.419855	0.169462	0.0535158	0.318475	0.68091	0.733183	0.150479	0.769269	0.0576285	0.491046
LRRC37BP1	SM B	0.390248	0.0125226	0.479741	0.577954	0.850451	0.00991355	0.627037	0.907569	0.501496	0.123272	0.785111	0.106725	0.663951
C12orf57	SM B	0.390398	-0.0132339	0.586128	0.481249	0.487386	0.196444	0.0843531	0.0795815	0.259043	0.865452	0.692715	0.289734	0.592619
PSMC2	SM B	0.390454	-0.0067632	0.782952	0.0619594	0.742966	0.971811	0.201679	0.0644941	0.53316	0.436187	0.391128	0.727763	0.208119
LAPTM4A	SM B	0.390575	0.00680527	0.647159	0.759301	0.417769	0.424938	0.516298	0.417481	0.335039	0.54949	0.986463	0.341576	0.188606
AC026124.2	SM B	0.390741	-0.0335883	0.0946524	0.407332	0.827689	0.0825804	0.547505	0.771438	0.245847	0.388592	0.58092	0.37532	0.361309
MAST4	SM B	0.390886	0.02476	0.809228	0.350131	0.78404	0.4935	0.564052	0.000862819	0.131334	0.10124	0.335058	0.119328	0.00949321
FN3KRP	SM B	0.390993	-0.0120625	0.844147	0.33027	0.76889	0.9593	0.844777	0.523831	0.935878	0.477428	0.133902	0.774504	0.595114
AC017035.1	SM B	0.391118	0.0436992	0.616474	0.715503	0.678808	0.835705	0.283147	0.983261	0.0164885	0.600629	0.705617	0.204378	0.51671
AC083798.2	SM B	0.39113	0.0187424	0.719135	0.0581865	0.466535	0.0901834	0.904438	0.0512605	0.554552	0.0855225	0.871663	0.435696	0.203606
TNKS2-AS1	SM B	0.391161	-0.0304792	0.438805	0.145707	0.936562	0.89878	0.888993	0.323546	0.65712	0.957703	0.347592	0.493987	0.141118
P2RX7	SM B	0.391208	-0.0276708	0.765183	0.349517	0.653707	0.840219	0.0802061	0.982713	0.953785	0.942256	0.0955804	0.138824	0.210077
AP5B1	SM B	0.391256	0.0120356	0.626418	0.214198	0.264778	0.801921	0.854352	0.0765931	0.427544	0.165074	0.483123	0.208485	0.771098
BCL9	SM B	0.391517	0.0295185	0.663481	0.683529	0.103177	0.400004	0.0125332	0.097222	0.880432	0.988193	0.00531408	0.772696	0.695678
MTMR1	SM B	0.391694	0.00819682	0.466354	0.672139	0.192317	0.18411	0.959886	0.0883576	0.670833	0.581325	0.108629	0.600056	0.0992235
MZT2B	SM B	0.391759	0.0120932	0.885188	0.362531	0.205253	0.69076	0.470698	0.136341	0.0258011	0.462956	0.303869	0.0870667	0.316378
CH17-340M24.3	SM B	0.391816	0.0237501	0.0789112	0.846952	0.12615	0.847235	0.69179	0.264744	0.61048	0.589287	0.240773	0.755531	0.529231
KPNB1	SM B	0.391871	-0.00772439	0.22215	0.697685	0.0668669	0.0144814	0.318867	0.136037	0.796854	0.595595	0.0401327	0.936027	0.295409
AC087499.3	SM B	0.392034	-0.0585969	0.844393	0.725335	0.976922	0.332157	0.763134	0.141329	0.886756	0.418117	0.721052	0.718046	0.169622
DEGS1	SM B	0.392053	0.0156718	0.481639	0.655177	0.380883	0.146045	0.946211	0.427876	0.5546	0.148897	0.648531	0.675509	0.691734
IGKV2D-24	SM B	0.392212	0.0463496	0.567132	0.807988	0.73156	0.892861	0.767229	0.505904	0.886962	0.500837	0.577785	0.0228925	0.864391
BNIP3P11	SM B	0.392275	0.0426331	0.419775	0.449469	0.606555	0.917079	0.669971	0.993826	0.496649	0.693859	0.185386	0.0672101	0.135962
DYRK2	SM B	0.392333	-0.0103729	0.00786052	0.624221	0.593702	0.0947445	0.264064	0.150914	0.786881	0.138464	0.970752	0.709047	0.523915
TSPAN2	SM B	0.39234	-0.0354336	0.805056	0.808562	0.0585941	0.738494	0.787869	0.468976	0.610624	0.0471553	0.947684	0.370358	0.686342
AC087854.1	SM B	0.393305	-0.0305854	0.0702113	0.970431	0.528383	0.730095	0.919032	0.880649	0.166139	0.375571	0.7179	0.250163	0.525382
GRB2	SM B	0.393396	0.00544155	0.502181	0.754127	0.548823	0.0923042	0.629668	0.647178	0.190475	0.504989	0.609397	0.745523	0.938347
SAP30BP	SM B	0.393444	-0.00554258	0.275093	0.0762451	0.202854	0.540934	0.0457603	0.218882	0.924305	0.273763	0.777525	0.178411	0.235593
C12orf4	SM B	0.393558	-0.0102025	0.451318	0.242172	0.566032	0.754198	0.899401	0.737014	0.806581	0.625955	0.119857	0.0805636	0.32071
METTL1	SM B	0.393565	0.0146573	0.844452	0.910605	0.296364	0.419557	0.595377	0.889172	0.890772	0.162389	0.586704	0.444973	0.188378
IGLV3-21	SM B	0.393606	0.034674	0.595362	0.621677	0.303718	0.721622	0.92762	0.00750055	0.343582	0.99386	0.837891	0.347221	0.0557804
FBF1	SM B	0.39365	-0.0132638	0.161578	0.650974	0.657573	0.261461	0.37805	0.801603	0.962279	0.284941	0.387039	0.7515	0.136383
AC069544.2	SM B	0.393733	-0.0179559	0.388898	0.876798	0.479312	0.633188	0.590158	0.583098	0.564554	0.384213	0.0709818	0.616271	0.736226
CENPI	SM B	0.393809	-0.0420512	0.482027	0.788796	0.0344136	0.703135	0.137802	0.0458417	0.720548	0.0192577	0.259729	0.0348988	0.815367
WDR62	SM B	0.393883	0.025635	0.737339	0.922387	0.0336184	0.512433	0.771413	0.263087	0.256448	0.336852	0.961263	0.41707	0.982119
AC093673.1	SM B	0.393913	0.0201918	0.445791	0.865543	0.60227	0.152108	0.865357	0.933634	0.65662	0.947921	0.394941	0.693363	0.0187858
BRAF	SM B	0.39397	-0.0107788	0.954542	0.570945	0.121642	0.437256	0.365116	0.439785	0.805436	0.613757	0.469741	0.174068	0.627571
AC023818.2	SM B	0.394265	0.0273576	0.488883	0.179923	0.537066	0.588407	0.531194	0.0454137	0.158494	0.901411	0.911834	0.785715	0.736584
UFD1	SM B	0.394374	0.00823646	0.20794	0.8222	0.210208	0.711981	0.406006	0.0899419	0.76767	0.472443	0.962089	0.422682	0.533782
LINC00877	SM B	0.394583	0.0415255	0.422555	0.364001	0.422446	0.976673	0.335594	0.0882315	0.875838	0.0980932	0.987514	0.556089	0.593754
TMSB10	SM B	0.394655	-0.0103158	0.733153	0.463394	0.576547	0.40666	0.865331	0.396576	0.550919	0.998405	0.273643	0.0909131	0.969785
FAM185A	SM B	0.394672	0.0123458	0.326895	0.209763	0.901372	0.567292	0.887668	0.754137	0.25291	0.785202	0.259062	0.49074	0.857196
RFX1	SM B	0.394828	-0.01604	0.651113	0.0596921	0.859689	0.004031	0.70237	0.791198	0.257885	0.686195	0.975932	0.264341	0.777052
SLC39A3	SM B	0.394842	0.00820901	0.413885	0.292889	0.166344	0.617795	0.227421	0.159957	0.868336	0.751465	0.135926	0.590821	0.610559
AC022239.2	SM B	0.394867	-0.0154842	0.69397	0.951349	0.070196	0.648493	0.319179	0.309164	0.101162	0.373246	0.214062	0.999275	0.547461
TNIK	SM B	0.395019	-0.0241813	0.981536	0.931154	0.413596	0.108454	0.443739	0.745853	0.77733	0.0577507	0.0615964	0.717677	0.798744
MAU2	SM B	0.395152	-0.00752047	0.556665	0.38884	0.069782	0.951962	0.101724	0.0981842	0.494935	0.66918	0.756226	0.495305	0.423417
HSPB11	SM B	0.395185	0.00693614	0.315238	0.674267	0.821176	0.629921	0.894515	0.227074	0.713466	0.30991	0.982279	0.834796	0.723734
JMJD1C-AS1	SM B	0.395326	0.0356754	0.835252	0.0391028	0.72438	0.738716	0.305145	0.206683	0.219222	0.923495	0.219815	0.167418	0.768706
SETD4	SM B	0.39537	-0.00898268	0.314166	0.966115	0.499172	0.391988	0.689868	0.0410306	0.671196	0.0594624	0.251445	0.40436	0.560989
FKBP1A	SM B	0.395429	0.010978	0.781347	0.0244402	0.890998	0.273806	0.788046	0.425738	0.853659	0.96912	0.777231	0.80178	0.146969
HCN3	SM B	0.395554	0.0297538	0.749835	0.0687755	0.932271	0.957156	0.640589	0.273308	0.364584	0.690184	0.67432	0.0515866	0.95668
SLFN11	SM B	0.395577	-0.0115531	0.00844164	0.0765135	0.918383	0.0914211	0.0486427	0.725998	0.399066	0.529234	0.527448	0.294511	0.0272788
LINC01963	SM B	0.395632	0.0433989	0.900251	0.201176	0.926721	0.254175	0.737392	0.0798877	0.568373	0.327023	0.243853	0.041739	0.333092
ZNF526	SM B	0.395765	-0.0103811	0.247556	0.35289	0.433374	0.17158	0.198526	0.79503	0.537969	0.656441	0.8728	0.834176	0.231054
ATP5O	SM B	0.395828	0.00740014	0.323794	0.71208	0.697598	0.908336	0.640729	0.0829788	0.667491	0.697005	0.534648	0.4546	0.89745
KMT2D	SM B	0.395932	-0.0145693	0.295129	0.337147	0.13375	0.394337	0.31643	0.572447	0.629981	0.165051	0.434994	0.240078	0.886648
RALGAPA1P1	SM B	0.395982	-0.0338302	0.182714	0.578157	0.286926	0.642296	0.405943	0.0795578	0.424626	0.445685	0.848648	0.939309	0.137361
RALBP1	SM B	0.396211	-0.00724912	0.434299	0.350278	0.785836	0.152346	0.0123503	0.853165	0.632215	0.441961	0.360013	0.787478	0.792408
FCHSD1	SM B	0.396227	0.0090468	0.59673	0.73089	0.411418	0.729854	0.248573	0.277984	0.604552	0.888408	0.353909	0.462734	0.779995
44805	SM B	0.396234	0.00648542	0.627477	0.0808961	0.214407	0.787824	0.326274	0.62884	0.166925	0.00284272	0.381239	0.364889	0.205356
GTPBP3	SM B	0.396245	0.0108264	0.727906	0.0943307	0.226499	0.779662	0.495097	0.0968377	0.508928	0.225623	0.970597	0.544454	0.0990857
CCDC80	SM B	0.396484	0.0543373	0.127056	0.387631	0.245045	0.215463	0.215013	0.146078	0.734919	0.147687	0.155468	0.0468612	0.22243
SLC45A4	SM B	0.396488	0.0233431	0.62139	0.256461	0.503882	0.666973	0.377136	0.892952	0.258791	0.116795	0.725778	0.0911836	0.692664
AC087521.4	SM B	0.396592	0.0145946	0.344676	0.837244	0.864447	0.392293	0.544388	0.662977	0.594659	0.906357	0.534769	0.599136	0.0164359
CHAD	SM B	0.396642	0.0219693	0.141684	0.472387	0.675658	0.637599	0.405525	0.767899	0.481468	0.888065	0.519825	0.49403	0.229513
AL691432.1	SM B	0.396672	-0.0330094	0.701199	0.267279	0.852118	0.0702139	0.386916	0.842614	0.273538	0.138069	0.838212	0.918518	0.0124326
UPK3BL1	SM B	0.396698	0.0229619	0.529021	0.587642	0.489207	0.170996	0.723961	0.879504	0.600864	0.119544	0.275722	0.624393	0.110911
IQSEC1	SM B	0.396736	-0.00947688	0.322751	0.0747683	0.847685	0.117051	0.899943	0.505058	0.908429	0.0566846	0.575528	0.426977	0.125654
VPS28	SM B	0.396743	0.00651219	0.82567	0.608999	0.157117	0.651454	0.533985	0.737725	0.405268	0.470908	0.127941	0.165862	0.626024
XRCC3	SM B	0.396812	-0.0130858	0.170185	0.983978	0.0596835	0.751886	0.864596	0.626462	0.249182	0.461311	0.293381	0.913173	0.619058
AC012618.3	SM B	0.396904	0.0351445	0.864625	0.589937	0.442632	0.714314	0.725008	0.695152	0.286142	0.463517	0.206298	0.346121	0.460773
CWC15	SM B	0.397223	-0.00684095	0.464492	0.239115	0.677489	0.479799	0.560868	0.52074	0.741396	0.464359	0.716592	0.915677	0.905573
AC104170.1	SM B	0.397533	-0.0295838	0.644158	0.229639	0.680714	0.308545	0.770624	0.923918	0.224576	0.989438	0.167932	0.392596	0.516164
TMEM43	SM B	0.397541	-0.00696694	0.81992	0.950266	0.493271	0.510444	0.42439	0.374283	0.955559	0.832714	0.934225	0.977192	0.643707
PPT2	SM B	0.397582	0.0335638	0.818549	0.289824	0.397716	0.702887	0.314785	0.0509721	0.273997	0.90483	0.822959	0.692821	0.317729
HS6ST1	SM B	0.397665	0.0119374	0.330715	0.390802	0.113971	0.412704	0.59955	0.106966	0.371566	0.308283	0.0782003	0.793928	0.745183
MAP2K1	SM B	0.397883	-0.00788652	0.628663	0.212236	0.189059	0.155423	0.378634	0.884789	0.894912	0.940544	0.842257	0.249996	0.259167
ATP6V1E2	SM B	0.398266	0.012616	0.247911	0.152271	0.715699	0.729096	0.524994	0.0287667	0.12764	0.00688224	0.0413383	0.0899529	0.877158
ZNF24	SM B	0.398268	-0.00574587	0.806072	0.0204577	0.0853476	0.229485	0.0961443	0.894268	0.751176	0.916426	0.41011	0.51302	0.684539
AC006449.6	SM B	0.398305	-0.016507	0.25606	0.301128	0.501601	0.722211	0.0985243	0.412578	0.817293	0.09527	0.290178	0.937613	0.170575
FBXL18	SM B	0.398347	0.0169465	0.817371	0.0608439	0.995265	0.176161	0.683121	0.633489	0.906333	0.58867	0.601885	0.492305	0.0376132
GUCD1	SM B	0.398521	0.00755069	0.135425	0.118824	0.694641	0.265233	0.204698	0.853094	0.362571	0.761775	0.466778	0.0032392	0.667187
RAI1	SM B	0.398678	0.0252917	0.289127	0.246669	0.288547	0.506087	0.927021	0.833187	0.458952	0.244259	0.912296	0.703304	0.84092
LYVE1	SM B	0.398912	0.0468235	0.770176	0.18999	0.866674	0.812749	0.191961	0.584259	0.657373	0.826857	0.877411	0.956191	0.253589
SPN	SM B	0.399018	0.0398242	0.797762	0.798393	0.99985	0.745861	0.693771	0.0112919	0.603433	0.367019	0.913696	0.311749	0.597366
KDM5C	SM B	0.399247	-0.0118858	0.786547	0.946821	0.73602	0.742523	0.312789	0.894426	0.855534	0.48165	0.142025	0.657066	0.106882
TMC6	SM B	0.39937	-0.00751026	0.835323	0.51822	0.74546	0.828561	0.0766791	0.942027	0.283185	0.85228	0.370602	0.486006	0.670902
C4orf36	SM B	0.399413	-0.0247145	0.572386	0.478699	0.0309634	0.500305	0.113759	0.634698	0.445376	0.865428	0.554965	0.635845	0.823788
DHX37	SM B	0.399603	0.0133395	0.99273	0.496361	0.469523	0.980045	0.296474	0.0239926	0.232619	0.101313	0.620992	0.645716	0.25688
ASB16-AS1	SM B	0.399611	-0.0091839	0.493302	0.100705	0.197265	0.682738	0.369065	0.826985	0.246897	0.410226	0.659708	0.230303	0.734159
MCM4	SM B	0.39972	0.0154397	0.923383	0.0988209	0.737803	0.586136	0.465944	0.0386081	0.562001	0.223082	0.20543	0.477141	0.98149
EEFSEC	SM B	0.399811	-0.00871419	0.480764	0.353762	0.721339	0.152003	0.604365	0.769151	0.138114	0.337081	0.444847	0.797561	0.70374
SNRNP48	SM B	0.399882	-0.0122394	0.0791551	0.911478	0.154698	0.887409	0.137768	0.886066	0.840307	0.0766459	0.705975	0.201091	0.655421
CCNE1	SM B	0.400018	0.0254909	0.537868	0.405942	0.984715	0.79887	0.2355	0.0378308	0.495054	0.0841429	0.0491346	0.810922	0.367237
CATSPER2P1	SM B	0.400023	0.0191645	0.992755	0.722975	0.56126	0.900516	0.522749	0.474895	0.641701	0.262166	0.0715278	0.418154	0.988069
SGO1-AS1	SM B	0.400029	0.031941	0.821427	0.533303	0.574768	0.301647	0.413109	0.877377	0.176062	0.999764	0.868346	0.81516	0.0760008
CDK2	SM B	0.400155	0.0112023	0.389516	0.168301	0.53321	0.295359	0.795679	0.601772	0.641753	0.969919	0.731918	0.227288	0.0942431
HMGN3-AS1	SM B	0.400155	0.021018	0.154529	0.0106495	0.0995113	0.264731	0.341883	0.294937	0.299262	0.525121	0.282587	0.1064	0.386998
ZNF787	SM B	0.400198	-0.0289006	0.0225029	0.117137	0.210304	0.729706	0.805088	0.762694	0.619371	0.438068	0.485506	0.68203	0.961246
APRT	SM B	0.400222	0.00786268	0.95938	0.509644	0.0781173	0.972887	0.538	0.0602453	0.242487	0.0249872	0.233544	0.252088	0.391435
KCNMB3	SM B	0.400314	-0.0294966	0.310542	0.403703	0.738133	0.931292	0.927591	0.885446	0.973739	0.653015	0.916304	0.0738044	0.421887
SERPINB9P1	SM B	0.400325	0.0182696	0.475467	0.223086	0.308609	0.0925426	0.235782	0.4534	0.414117	0.172196	0.382408	0.333803	0.794403
PPID	SM B	0.400374	-0.00844794	0.0769317	0.0811658	0.106172	0.920941	0.792216	0.592813	0.170774	0.621522	0.390005	0.465866	0.393663
S100A4	SM B	0.400464	-0.0144025	0.665989	0.398338	0.381507	0.651323	0.299059	0.746807	0.25074	0.370839	0.221356	0.123338	0.554296
IGHV1-17	SM B	0.400692	0.0370159	0.17562	0.899633	0.191203	0.232617	0.796497	0.788296	0.689066	0.507906	0.366901	0.809782	0.899437
OSBPL11	SM B	0.400704	0.00915519	0.36219	0.763003	0.897752	0.885291	0.804871	0.433541	0.540084	0.446742	0.0592645	0.0962117	0.760185
PIK3IP1	SM B	0.400764	-0.0124735	0.593198	0.947151	0.533709	0.110661	0.0209663	0.501666	0.46021	0.0449666	0.0661347	0.6135	0.333088
RNU6-638P	SM B	0.400804	-0.0290836	0.416976	0.35687	0.0776427	0.418188	0.629506	0.830057	0.195288	0.560531	0.907646	0.840624	0.966682
PDF	SM B	0.400911	0.0072248	0.612755	0.41195	0.293452	0.704636	0.617463	0.922667	0.652476	0.79624	0.902675	0.202661	0.166844
SCAF1	SM B	0.400932	-0.0184338	0.147265	0.111451	0.942106	0.0952594	0.259816	0.55512	0.846422	0.767383	0.664522	0.705408	0.88171
FAM98B	SM B	0.401126	-0.0169802	0.504939	0.968649	0.662455	0.245342	0.941257	0.919403	0.0927254	0.376059	0.575553	0.405255	0.667361
EMSY	SM B	0.40126	-0.00885322	0.309208	0.192909	0.777318	0.525878	0.396447	0.443776	0.624081	0.0350828	0.0903737	0.29722	0.66027
RAB11B-AS1	SM B	0.40155	-0.0213426	0.0898898	0.804097	0.914117	0.478057	0.44035	0.525008	0.86985	0.00906224	0.194491	0.282187	0.393318
MRPS36	SM B	0.40166	-0.00933739	0.131174	0.981237	0.0569143	0.0779047	0.797574	0.947471	0.536233	0.867429	0.256608	0.200711	0.249859
U2SURP	SM B	0.402023	-0.00577846	0.906808	0.16935	0.190394	0.0182594	0.54671	0.988486	0.459971	0.876187	0.647731	0.133314	0.231373
CETP	SM B	0.402047	-0.0291379	0.238414	0.127509	0.032386	0.421804	0.413933	0.0730903	0.776764	0.526115	0.436966	0.111646	0.384097
ANKRD10-IT1	SM B	0.402196	0.0225729	0.662806	0.459471	0.495755	0.589923	0.767232	0.417567	0.632775	0.323009	0.889666	0.909167	0.204087
COX6A1P2	SM B	0.40244	-0.0294761	0.782341	0.468466	0.554035	0.176371	0.947188	0.877262	0.470838	0.0205258	0.409901	0.159611	0.5034
AC097534.2	SM B	0.402484	-0.0193338	0.71433	0.131734	0.0577461	0.138817	0.381486	0.839993	0.812243	0.756531	0.922581	0.940475	0.360605
CD3EAP	SM B	0.402551	-0.018718	0.910931	0.353941	0.203595	0.372006	0.781133	0.564053	0.00351935	0.874869	0.435948	0.759467	0.344054
TERF1	SM B	0.402826	-0.00720091	0.147515	0.255482	0.103086	0.447317	0.961146	0.849847	0.07797	0.0343355	0.199373	0.553573	0.078891
RAB39A	SM B	0.402902	-0.0361522	0.573032	0.390389	0.285457	0.171191	0.765578	0.082632	0.767141	0.026823	0.166087	0.182728	0.0466434
SHOC2	SM B	0.402984	-0.00715623	0.812279	0.139884	0.815529	0.949884	0.286721	0.473878	0.854791	0.150617	0.598085	0.442928	0.438474
ZBTB42	SM B	0.403024	0.0269343	0.630974	0.799309	0.370424	0.263282	0.0379088	0.41603	0.231925	0.907804	0.192888	0.87882	0.784638
ZFYVE28	SM B	0.403082	0.0319857	0.75906	0.676205	0.907507	0.772682	0.0957137	0.403094	0.539928	0.361287	0.863362	0.996687	0.455309
CA13	SM B	0.403144	0.0195818	0.635391	0.611068	0.224615	0.853635	0.288516	0.81687	0.422292	0.787542	0.656383	0.515027	0.508417
LMLN	SM B	0.403211	0.0201486	0.698569	0.973298	0.531052	0.596057	0.223866	0.542612	0.626344	0.511577	0.748975	0.935929	0.541169
AC087500.2	SM B	0.403372	0.0282287	0.81235	0.398454	0.95319	0.0793684	0.944251	0.442143	0.92333	0.806136	0.986409	0.759245	0.0693111
UCHL3	SM B	0.403393	-0.00874634	0.440874	0.899502	0.968154	0.339267	0.591971	0.624695	0.450253	0.160377	0.50872	0.996483	0.347966
TPMT	SM B	0.403423	0.0128248	0.558854	0.88986	0.708361	0.178246	0.0906971	0.311987	0.853179	0.577902	0.534305	0.333755	0.253816
TMEM8A	SM B	0.403436	-0.0101942	0.85378	0.614712	0.727388	0.326441	0.56469	0.982971	0.0133321	0.507949	0.139408	0.301032	0.980533
FAM214B	SM B	0.403498	-0.0137546	0.260297	0.729865	0.783805	0.363391	0.896449	0.39711	0.897698	0.25917	0.333984	0.433952	0.377183
NPHP1	SM B	0.40362	-0.0222347	0.201284	0.86014	0.99188	0.301065	0.716415	0.169149	0.569738	0.164653	0.883802	0.43322	0.28335
AC104662.3	SM B	0.403773	0.0156163	0.635509	0.600777	0.662072	0.591351	0.516191	0.680391	0.229585	0.994736	0.790839	0.579948	0.180549
EBLN2	SM B	0.403884	-0.01974	0.581702	0.709007	0.999452	0.428378	0.720726	0.455359	0.36063	0.0318966	0.990418	0.142077	0.369752
CD151	SM B	0.404021	-0.015396	0.658192	0.469318	0.220785	0.24074	0.650404	0.900497	0.427638	0.978178	0.00183441	0.29283	0.608228
XPO4	SM B	0.404124	-0.0105111	0.155855	0.727035	0.754951	0.553231	0.323541	0.425312	0.781277	0.588735	0.774609	0.143765	0.560098
SMG1	SM B	0.404189	0.00959619	0.705458	0.220163	0.401339	0.91015	0.0331655	0.99365	0.253268	0.763285	0.537813	0.971561	0.55232
AC010226.1	SM B	0.404394	-0.0178304	0.696877	0.1535	0.645306	0.545868	0.88285	0.455852	0.782964	0.555053	0.112684	0.937934	0.693234
CD180	SM B	0.404468	-0.00739398	0.544101	0.726588	0.558254	0.185363	0.621638	0.0419543	0.83652	0.155248	0.989389	0.990023	0.184339
AL390879.2	SM B	0.404576	-0.0270637	0.808254	0.758726	0.435727	0.149427	0.493754	0.38947	0.642979	0.32789	0.563571	0.63369	0.698504
ZP3	SM B	0.404621	-0.0495368	0.686078	0.358402	0.298022	0.860202	0.167112	0.0832534	0.200289	0.84074	0.659461	0.0151458	0.929888
ATMIN	SM B	0.404638	0.00734936	0.519746	0.763255	0.91351	0.0719091	0.172705	0.921562	0.981544	0.291807	0.87128	0.797965	0.506429
MRPL20	SM B	0.404729	-0.00605569	0.268633	0.590126	0.915719	0.109717	0.329524	0.482326	0.39967	0.253829	0.67449	0.904359	0.26064
CCNC	SM B	0.404834	0.0083878	0.714888	0.994369	0.784881	0.909642	0.019694	0.828994	0.697547	0.309749	0.65893	0.640398	0.0182808
SH3BP5	SM B	0.404891	-0.0124039	0.450393	0.84925	0.610329	0.173841	0.80303	0.949573	0.918607	0.0425563	0.614164	0.168598	0.882484
KIF3C	SM B	0.404999	0.0393072	0.428618	0.464469	0.737051	0.594508	0.233524	0.637034	0.585504	0.235136	0.540923	0.115824	0.75184
XPO5	SM B	0.405017	-0.00941274	0.412051	0.368286	0.786879	0.64699	0.989496	0.286735	0.410906	0.67615	0.740528	0.412503	0.0477424
CSTF1	SM B	0.405029	-0.00721009	0.526231	0.138449	0.996521	0.605402	0.498289	0.934599	0.411947	0.850208	0.855202	0.39227	0.13584
EP400	SM B	0.40503	-0.00973407	0.386435	0.179495	0.635353	0.039799	0.654111	0.807481	0.575469	0.203843	0.814689	0.752333	0.448328
NDUFB10	SM B	0.405062	0.008277	0.575621	0.829159	0.320515	0.363737	0.46518	0.151878	0.888896	0.735539	0.356832	0.0146086	0.627864
ZFP2	SM B	0.405201	0.0394443	0.320521	0.96226	0.591084	0.0278709	0.921992	0.453396	0.387081	0.0521318	0.0117441	0.991683	0.423587
PIGS	SM B	0.405235	-0.00733938	0.521141	0.488225	0.694657	0.440245	0.189005	0.941565	0.0524827	0.448605	0.625255	0.60266	0.81554
AL590705.1	SM B	0.405246	0.0322059	0.882385	0.564208	0.105416	0.663859	0.0823687	0.415723	0.800746	0.814325	0.261649	0.41482	0.37951
TTC27	SM B	0.405328	-0.00773206	0.923239	0.428952	0.414053	0.676652	0.586225	0.307807	0.373254	0.302171	0.54062	0.0537102	0.87081
MVK	SM B	0.405407	-0.0170128	0.744651	0.960788	0.80394	0.199194	0.437228	0.733468	0.901631	0.972559	0.556429	0.854551	0.146158
MIR3936HG	SM B	0.405473	0.0266372	0.589959	0.386397	0.627828	0.41808	0.322504	0.335655	0.113888	0.471738	0.53491	0.17881	0.528246
URB1-AS1	SM B	0.405517	0.022686	0.145894	0.603427	0.655249	0.858445	0.522267	0.384359	0.860939	0.127949	0.216197	0.973458	0.713062
CDK1	SM B	0.405605	-0.0357774	0.408277	0.270913	0.801707	0.0976654	0.889943	0.334746	0.894152	0.519072	0.433054	0.524105	0.392663
KIAA1161	SM B	0.405881	-0.049902	0.129501	0.355061	0.615842	0.801907	0.833189	0.197876	0.209291	0.658501	0.690448	0.420428	0.695973
AC105749.1	SM B	0.405993	-0.0436508	0.259296	0.0284406	0.925277	0.747318	0.656815	0.448765	0.0238572	0.137979	0.116603	0.770341	0.332377
MFSD5	SM B	0.406072	-0.00795841	0.70689	0.265246	0.509285	0.546645	0.291579	0.0587221	0.347023	0.0870903	0.928248	0.226913	0.860044
DPCD	SM B	0.406187	0.0222911	0.35715	0.870354	0.80468	0.14873	0.849129	0.473989	0.342249	0.565395	0.917324	0.165167	0.995984
ITIH4	SM B	0.406348	-0.0212732	0.162023	0.15815	0.733255	0.566466	0.847196	0.637502	0.949433	0.918773	0.0602331	0.462494	0.171135
MINPP1	SM B	0.406524	-0.0126424	0.384501	0.898507	0.578639	0.542639	0.599844	0.493301	0.844091	0.956777	0.118061	0.222439	0.467331
PTPA	SM B	0.406531	-0.0123808	0.132886	0.244901	0.64283	0.0570115	0.821876	0.789583	0.242082	0.669061	0.937738	0.257678	0.137952
FRS3	SM B	0.406612	-0.0172123	0.143696	0.496255	0.416364	0.853357	0.537696	0.825726	0.478094	0.35839	0.793744	0.14103	0.95629
KCTD21-AS1	SM B	0.406615	0.0462535	0.179427	0.947795	0.957735	0.0317652	0.0849611	0.48222	0.397186	0.982057	0.464386	0.552227	0.219018
STK26	SM B	0.406812	-0.00752972	0.733707	0.199071	0.867332	0.912179	0.819072	0.209839	0.263395	0.938368	0.509004	0.546192	0.874951
ACTL10	SM B	0.406844	-0.0144375	0.481157	0.839	0.806286	0.65709	0.713534	0.390252	0.23043	0.336827	0.897988	0.722385	0.832011
ADAP2	SM B	0.406903	0.0206466	0.960629	0.112345	0.0520393	0.656424	0.67473	0.20618	0.433323	0.577772	0.340024	0.434471	0.198717
XRN2	SM B	0.406986	-0.00598358	0.106064	0.227127	0.231529	0.366106	0.913242	0.84582	0.632666	0.128356	0.823979	0.293708	0.774494
CPSF6	SM B	0.407094	-0.0059728	0.173714	0.429078	0.39535	0.133256	0.577802	0.957667	0.690189	0.117528	0.786776	0.869553	0.978962
WASH7P	SM B	0.407187	0.0257984	0.218091	0.0387456	0.425327	0.533457	0.724804	0.492951	0.134614	0.88674	0.224342	0.82631	0.819254
ZNF562	SM B	0.407551	-0.00957049	0.360187	0.853235	0.776213	0.0543278	0.319322	0.467667	0.929198	0.729367	0.828438	0.128706	0.770688
VPREB1	SM B	0.407621	-0.0485755	0.892116	0.27824	0.958883	0.966014	0.415963	0.814068	0.531304	0.674068	0.468112	0.633953	0.745133
SLC9A3-AS1	SM B	0.407849	-0.04693	0.0943874	0.897393	0.87133	0.275246	0.40769	0.577741	0.0535037	0.865012	0.455923	0.467888	0.398168
RBM26-AS1	SM B	0.407855	0.0232972	0.489954	0.306861	0.707767	0.741903	0.00207691	0.169268	0.62698	0.936385	0.29955	0.329439	0.954332
LYAR	SM B	0.407964	0.0115957	0.83833	0.941328	0.249308	0.334629	0.649387	0.746435	0.677379	0.707071	0.0848227	0.510043	0.627829
BOD1	SM B	0.408002	0.0108598	0.0312125	0.708207	0.462442	0.936537	0.476164	0.971884	0.556073	0.0556699	0.0919616	0.464765	0.671764
UBN2	SM B	0.408136	0.0142649	0.296315	0.592254	0.829917	0.915257	0.475718	0.967171	0.011052	0.892593	0.842668	0.74371	0.103436
EYA3	SM B	0.408136	0.0142437	0.00582114	0.0209267	0.221625	0.476152	0.68559	0.989917	0.921142	0.434701	0.690386	0.761252	0.393612
TOX4	SM B	0.40862	-0.00592895	0.720475	0.119818	0.127883	0.236369	0.873026	0.448303	0.91741	0.370497	0.546938	0.741287	0.320501
MAF1	SM B	0.408658	0.00632528	0.415412	0.796978	0.453988	0.324066	0.781797	0.416037	0.137791	0.660276	0.832089	0.245708	0.96796
EIF1B-AS1	SM B	0.408725	0.0190229	0.850297	0.302101	0.331934	0.668797	0.0808492	0.796852	0.157798	0.747438	0.529888	0.583076	0.615024
EPB41	SM B	0.408825	-0.00778392	0.129325	0.924929	0.355797	0.231177	0.379824	0.190413	0.0738634	0.390432	0.527692	0.959467	0.762078
DLEC1	SM B	0.408891	-0.0289266	0.476804	0.89809	0.93482	0.0452599	0.502285	0.409398	0.679066	0.690038	0.938614	0.0878682	0.948095
AC117382.1	SM B	0.408996	0.0290576	0.623778	0.142727	0.638004	0.409965	0.216316	0.0984514	0.180572	0.0897271	0.763585	0.79534	0.768254
AKAP9	SM B	0.409026	0.00680926	0.277277	0.283996	0.841399	0.526071	0.541858	0.388469	0.0879333	0.633844	0.902603	0.394253	0.0931067
MYLIP	SM B	0.409108	0.016955	0.813943	0.479951	0.962727	0.827746	0.687053	0.519156	0.698444	0.992002	0.0849594	0.686244	0.819455
MAPK14	SM B	0.409152	-0.00628454	0.5505	0.291669	0.824412	0.153161	0.100287	0.408521	0.525627	0.404496	0.412329	0.646765	0.843028
C1orf109	SM B	0.409195	-0.00938993	0.961856	0.0591108	0.332244	0.420835	0.349412	0.71517	0.573644	0.711663	0.361493	0.680508	0.327402
ARHGAP15	SM B	0.409271	0.00645947	0.00521115	0.680455	0.542443	0.31253	0.489796	0.847153	0.0655635	0.220385	0.255511	0.154952	0.450882
RIPOR1	SM B	0.409346	0.00972909	0.125692	0.13897	0.996456	0.234798	0.459161	0.758476	0.991045	0.648229	0.355602	0.356589	0.911571
AP1B1	SM B	0.409386	-0.00867534	0.464461	0.255594	0.673126	0.425614	0.531383	0.419008	0.0165468	0.206486	0.253299	0.880294	0.0760732
AC008758.3	SM B	0.409536	0.0401216	0.810767	0.0498364	0.350777	0.40422	0.938924	0.966791	0.561317	0.156952	0.937593	0.623218	0.252303
UST	SM B	0.40976	-0.0126881	0.747335	0.200577	0.337215	0.993132	0.656831	0.604705	0.479971	0.612132	0.737827	0.0137885	0.528188
AC051649.2	SM B	0.409831	0.0216288	0.764683	0.682745	0.489561	0.932895	0.0285814	0.069069	0.63693	0.535876	0.349212	0.692211	0.456276
EIF3M	SM B	0.409876	0.0052929	0.00638521	0.784709	0.927139	0.306666	0.751818	0.877156	0.800236	0.579981	0.978862	0.771364	0.951855
TRMT61A	SM B	0.409961	0.0108256	0.587526	0.577774	0.0683901	0.681076	0.990478	0.969365	0.875055	0.844322	0.822247	0.501359	0.769057
TADA1	SM B	0.409972	0.00845885	0.575732	0.363659	0.368434	0.197583	0.933844	0.101484	0.750114	0.505686	0.619037	0.918179	0.274313
KCTD12	SM B	0.410082	-0.0306391	0.419069	0.811518	0.616022	0.0432242	0.643285	0.755687	0.463489	0.0455173	0.934933	0.707822	0.99197
AC008560.1	SM B	0.410195	-0.0152399	0.420972	0.583219	0.837238	0.291952	0.628455	0.944871	0.873601	0.406023	0.188217	0.891535	0.676924
RPA4	SM B	0.410219	0.0408773	0.602779	0.376236	0.372305	0.98678	0.861414	0.00487209	0.520189	0.301248	0.493742	0.74285	0.69905
ZBTB5	SM B	0.410233	0.0179601	0.855197	0.216074	0.282347	0.717339	0.667158	0.553857	0.314463	0.942571	0.489525	0.882441	0.00556256
AL137784.1	SM B	0.410401	-0.0323401	0.625726	0.599579	0.14694	0.949839	0.0103375	0.867949	0.194119	0.0924828	0.626126	0.446451	0.315657
AC131212.2	SM B	0.410427	0.0336813	0.99716	0.371957	0.445837	0.262359	0.110504	0.654104	0.207947	0.788348	0.991271	0.287395	0.364445
TMEM229B	SM B	0.410438	0.0164671	0.463348	0.306493	0.623095	0.915517	0.415036	0.308723	0.202416	0.0702285	0.883388	0.371266	0.0914427
AC027682.4	SM B	0.410471	0.0241428	0.842556	0.617445	0.149679	0.469224	0.465198	0.958232	0.204845	0.464474	0.741752	0.838609	0.541634
AC024060.1	SM B	0.41057	0.0163806	0.944041	0.130483	0.156847	0.611871	0.280312	0.361206	0.256449	0.276362	0.257762	0.615354	0.746552
IGKV1D-39	SM B	0.410653	0.0276204	0.793218	0.747164	0.0474029	0.662009	0.364542	0.391206	0.906706	0.427742	0.494373	0.957793	0.41027
DNA2	SM B	0.410679	-0.0217714	0.0258024	0.512824	0.504718	0.999341	0.534648	0.00752522	0.718062	0.758174	0.314498	0.00309072	0.253861
WDCP	SM B	0.41071	0.0128288	0.543809	0.862313	0.709902	0.534807	0.305451	0.716082	0.898002	0.0290741	0.23986	0.53112	0.573857
DDX56	SM B	0.41095	0.00544615	0.111489	0.578856	0.429626	0.413356	0.00815038	0.77857	0.734646	0.724147	0.929123	0.240008	0.588562
PIGBOS1	SM B	0.410987	0.00915271	0.311615	0.211673	0.631601	0.323124	0.649673	0.79673	0.517118	0.449463	0.801951	0.156774	0.598274
PTBP1P	SM B	0.410996	-0.0322075	0.0530668	0.776683	0.938189	0.946266	0.719928	0.25156	0.86506	0.623747	0.627778	0.439979	0.586628
AC092295.2	SM B	0.41102	0.0201079	0.177847	0.804371	0.766873	0.545859	0.798718	0.85132	0.182501	0.963098	0.888665	0.103678	0.741541
FAM86JP	SM B	0.411024	0.0393234	0.411244	0.970906	0.352066	0.544429	0.785763	0.368488	0.111332	0.986125	0.620244	0.504381	0.354226
LYSMD4	SM B	0.411034	0.0200676	0.0477055	0.552287	0.730439	0.327273	0.147437	0.0257923	0.0463881	0.779883	0.52185	0.825171	0.227591
IGKV1D-33	SM B	0.411054	0.0435428	0.778697	0.922648	0.475135	0.193429	0.728176	0.452252	0.302273	0.908541	0.780458	0.74359	0.822513
AC004466.1	SM B	0.4112	0.0324774	0.59281	0.747648	0.882346	0.149526	0.818097	0.663276	0.403868	0.978096	0.587743	0.530594	0.73066
DDIT4	SM B	0.41121	-0.0316123	0.757512	0.456492	0.448983	0.458738	0.0208924	0.340035	0.264714	0.50373	0.989787	0.215735	0.212495
CBX3	SM B	0.411392	-0.00859566	0.43807	0.670187	0.419425	0.960024	0.0583838	0.52902	0.8816	0.892997	0.679888	0.18937	0.488734
AL157938.2	SM B	0.411427	0.0244454	0.808369	0.0786849	0.463208	0.868063	0.212733	0.805637	0.640944	0.63392	0.720309	0.811953	0.164051
AC006252.1	SM B	0.411604	0.0206276	0.382285	0.159568	0.469976	0.904566	0.247878	0.690431	0.303146	0.191792	0.0260289	0.552912	0.813408
AC018816.1	SM B	0.411608	-0.0287519	0.111178	0.11799	0.274612	0.116423	0.478059	0.735953	0.769981	0.459689	0.679607	0.621425	0.269889
ADCY4	SM B	0.411861	0.0300043	0.507263	0.351955	0.156309	0.852981	0.496794	0.205585	0.103018	0.0248705	0.491184	0.724572	0.440159
AL449283.1	SM B	0.411868	-0.0341372	0.413842	0.598194	0.498659	0.347588	0.0911746	0.908343	0.364317	0.358947	0.614086	0.736916	0.292311
SDCCAG8	SM B	0.411945	-0.00729617	0.836107	0.391504	0.996511	0.593581	0.193186	0.603957	0.806067	0.812812	0.471502	0.229723	0.180238
MTMR8	SM B	0.412069	0.0160315	0.782232	0.26547	0.430171	0.487282	0.304044	0.973711	0.979671	0.799388	0.488923	0.441394	0.649834
CEP192	SM B	0.412093	-0.0123981	0.141458	0.624642	0.103593	0.716425	0.000125338	0.22028	0.87826	0.607925	0.572341	0.0337933	0.237072
THADA	SM B	0.41221	-0.00970822	0.08042	0.570797	0.55021	0.365053	0.139895	0.919396	0.552429	0.95382	0.776445	0.0320499	0.770691
ACAD11	SM B	0.412221	0.0110293	0.485988	0.741579	0.0802148	0.888546	0.622007	0.871267	0.670186	0.665053	0.159418	0.963147	0.367573
ASAH1	SM B	0.412237	-0.00776804	0.846411	0.276005	0.437657	0.688197	0.421222	0.393679	0.171073	0.267606	0.383476	0.255971	0.703461
PROSER3	SM B	0.412238	0.0124278	0.553924	0.902077	0.724858	0.916359	0.998699	0.704304	0.0194016	0.32866	0.835098	0.476632	0.957972
MGLL	SM B	0.41235	-0.0258973	0.424238	0.180645	0.864109	0.27615	0.849888	0.498991	0.365819	0.203179	0.551732	0.155207	0.501016
AC139713.2	SM B	0.412423	0.0451074	0.990558	0.204039	0.972424	0.0911033	0.674913	0.0680811	0.160977	0.155828	0.210113	0.201084	0.988271
AGAP4	SM B	0.412444	-0.0141494	0.0745267	0.571858	0.614779	0.97084	0.509024	0.634668	0.777743	0.925871	0.419377	0.674784	0.54595
WDR4	SM B	0.412722	0.0106418	0.343397	0.0245981	0.515188	0.255184	0.563184	0.49702	0.604394	0.318836	0.0358286	0.355121	0.365294
VTA1	SM B	0.412863	-0.00681343	0.153147	0.29312	0.614797	0.42996	0.39259	0.0627378	0.329974	0.693701	0.548654	0.457081	0.414438
PIGT	SM B	0.412951	-0.00686544	0.474737	0.44025	0.994584	0.505043	0.321669	0.628812	0.644414	0.58365	0.955202	0.0341737	0.269406
ARMC6	SM B	0.412968	0.0086266	0.414347	0.253872	0.113397	0.567871	0.61827	0.09384	0.204764	0.129786	0.572421	0.944119	0.125418
ERH	SM B	0.41301	-0.0151872	0.989439	0.425602	0.606401	0.0334126	0.475298	0.741094	0.979718	0.512082	0.170618	0.351917	0.38434
ZNF749	SM B	0.413083	0.0144719	0.217601	0.997164	0.751182	0.383123	0.392131	0.12117	0.78498	0.42761	0.0267397	0.0359175	0.603646
THG1L	SM B	0.413091	-0.0111242	0.171024	0.0256656	0.135293	0.731608	0.0193409	0.225202	0.581282	0.33024	0.85528	0.139357	0.535107
IQCH-AS1	SM B	0.413165	0.0189777	0.796564	0.686784	0.753587	0.444046	0.097413	0.0161515	0.788589	0.869479	0.102481	0.581154	0.410051
TCTEX1D2	SM B	0.41341	-0.0129794	0.888535	0.499052	0.397465	0.965388	0.793344	0.691991	0.528347	0.489516	0.577256	0.856983	0.827479
RUSC1-AS1	SM B	0.413487	-0.0158021	0.212038	0.988569	0.451382	0.622996	0.698069	0.243862	0.109268	0.22563	0.520362	0.327429	0.774965
WDR3	SM B	0.413507	0.00904533	0.413509	0.262897	0.266989	0.224355	0.47125	0.550196	0.686081	0.591911	0.584551	0.0938993	0.112379
AL008582.1	SM B	0.41363	-0.0313698	0.599476	0.806251	0.58436	0.757255	0.393961	0.0445728	0.279779	0.606358	0.756542	0.540558	0.0851956
TXN	SM B	0.413754	-0.0111357	0.349102	0.960581	0.974034	0.0811895	0.770013	0.121617	0.153834	0.427058	0.30569	0.0764038	0.824876
AL513320.1	SM B	0.41386	0.0395368	0.705285	0.0389483	0.803641	0.474284	0.839276	0.674552	0.620403	0.0130174	0.803066	0.598634	0.894888
SLC10A7	SM B	0.413899	-0.0110015	0.644855	0.013486	0.930413	0.664182	0.0183475	0.0339559	0.507916	0.861662	0.595252	0.244975	0.0729997
AC006299.1	SM B	0.413937	0.0338052	0.80778	0.752476	0.876681	0.125367	0.481875	0.224846	0.862191	0.263736	0.816973	0.953679	0.862367
CATSPERG	SM B	0.413986	-0.0235711	0.680189	0.544866	0.961635	0.245214	0.445074	0.4969	0.843201	0.201344	0.862957	0.6237	0.396876
AC122129.1	SM B	0.414052	0.0239359	0.170046	0.127896	0.256047	0.782494	0.502971	0.191393	0.51176	0.724872	0.342325	0.146336	0.120229
MED13L	SM B	0.414067	-0.0103412	0.129853	0.288614	0.0614034	0.226398	0.120112	0.950987	0.330637	0.682923	0.258656	0.393902	0.354828
CLPX	SM B	0.414191	-0.00661396	0.271996	0.481833	0.87963	0.681382	0.958604	0.406126	0.111678	0.964472	0.825561	0.333668	0.323808
SRRM2	SM B	0.414199	-0.00925969	0.18111	0.570755	0.851955	0.98065	0.166555	0.924189	0.651585	0.608522	0.782996	0.703465	0.272992
TSTD2	SM B	0.414285	-0.0100248	0.123978	0.768886	0.855648	0.95174	0.336574	0.62875	0.487762	0.918281	0.0931095	0.551626	0.739951
SETD3	SM B	0.414385	-0.00716977	0.927407	0.267933	0.517913	0.756651	0.802341	0.199191	0.690678	0.66755	0.40854	0.775101	0.987566
RBM4	SM B	0.414407	0.00437462	0.415649	0.749359	0.967513	0.735293	0.649717	0.543498	0.522973	0.971987	0.797838	0.0267261	0.676648
HARS2	SM B	0.414475	-0.00658843	0.111564	0.0449044	0.87785	0.214275	0.456961	0.393324	0.395119	0.629539	0.353586	0.844212	0.199618
AP001273.1	SM B	0.414487	-0.0315603	0.452382	0.217697	0.678468	0.588736	0.347553	0.440876	0.0309199	0.0786602	0.810794	0.233873	0.67964
PRADC1	SM B	0.414576	0.0146216	0.421906	0.829638	0.357725	0.550407	0.690152	0.131776	0.590409	0.803191	0.537875	0.177113	0.198592
ESYT2	SM B	0.414794	-0.0121252	0.0304757	0.694598	0.0258274	0.1882	0.230079	0.318963	0.303886	0.914386	0.0692709	0.799252	0.0852929
TSPYL1	SM B	0.414831	-0.0203201	0.382811	0.585929	0.942331	0.664581	0.528204	0.0588779	0.281819	0.608597	0.655469	0.678373	0.0573025
PIGH	SM B	0.414877	-0.00883385	0.461038	0.206132	0.45326	0.585727	0.0920919	0.133544	0.993192	0.0797305	0.892451	0.850488	0.704597
MKL2	SM B	0.414928	0.013705	0.0993193	0.483208	0.893735	0.0810452	0.00252013	0.00261447	0.240315	0.944347	0.917832	0.839053	0.476194
EIF6	SM B	0.414987	0.00691189	0.208996	0.800202	0.793448	0.989156	0.413188	0.194999	0.400957	0.489136	0.726871	0.299016	0.994452
ATP5I	SM B	0.415078	-0.0111638	0.460577	0.597139	0.552372	0.631603	0.779442	0.404667	0.806845	0.5906	0.36631	0.150868	0.696263
AL451067.1	SM B	0.415193	-0.0147673	0.121776	0.284111	0.468558	0.142479	0.081015	0.334456	0.552906	0.391685	0.846056	0.41332	0.215456
GLDC	SM B	0.415199	0.0518405	0.178411	0.66725	0.767127	0.308341	0.983799	0.0412125	0.0775159	0.9935	0.860164	0.699905	0.581076
TGFBRAP1	SM B	0.41531	0.00768718	0.831341	0.635559	0.565373	0.0518552	0.524256	0.0909238	0.987661	0.943916	0.170652	0.998885	0.797078
AC012313.1	SM B	0.415397	-0.0339241	0.717054	0.908704	0.640639	0.489323	0.590436	0.00999168	0.652418	0.0834353	0.813546	0.790803	0.210255
RAD23A	SM B	0.415464	-0.00674425	0.650039	0.742872	0.420892	0.501239	0.5098	0.886168	0.311303	0.192321	0.921538	0.283228	0.975014
AC125232.2	SM B	0.415518	-0.0505299	0.55735	0.562778	0.158826	0.635961	0.655616	0.256002	0.467023	0.651201	0.114036	0.380536	0.651973
RPL11P3	SM B	0.415606	0.0278725	0.539704	0.253782	0.950832	0.793734	0.0722463	0.764371	0.818795	0.917293	0.180885	0.353544	0.690719
MCM9	SM B	0.415718	0.00828088	0.854408	0.705389	0.457576	0.704068	0.111765	0.808812	0.307961	0.482328	0.410604	0.768606	0.356265
STAT4	SM B	0.415884	-0.0348644	0.262537	0.391837	0.873819	0.69368	0.411269	0.289464	0.74795	0.843582	0.907199	0.115784	0.256695
MYC	SM B	0.416068	0.00942426	0.0960588	0.0732096	0.140714	0.0639221	0.813085	0.382278	0.555124	0.193492	0.869279	0.46637	0.878311
SKI	SM B	0.416116	-0.0226815	0.315105	0.197759	0.458902	0.0679704	0.0485564	0.0935893	0.486112	0.813078	0.490759	0.958552	0.542885
AC243960.3	SM B	0.416202	0.0251453	0.629608	0.647176	0.868002	0.61664	0.819972	0.206565	0.681057	0.225719	0.966002	0.261422	0.683014
HERC2P2	SM B	0.416206	0.0171395	0.135548	0.182856	0.712874	0.381347	0.26591	0.108856	0.397962	0.939573	0.994851	0.802807	0.567084
ZFP64	SM B	0.416217	-0.00962241	0.273493	0.513873	0.710121	0.447136	0.707525	0.217555	0.956973	0.256019	0.572544	0.940399	0.667918
FNDC3B	SM B	0.416352	0.028301	0.161976	0.385373	0.950036	0.442848	0.706534	0.368694	0.0447237	0.368543	0.896669	0.421751	0.81753
ZGLP1	SM B	0.416572	0.0249113	0.402966	0.489974	0.404282	0.722072	0.732659	0.100586	0.568099	0.904954	0.982408	0.801448	0.770383
AC006978.1	SM B	0.416732	-0.0135166	0.138558	0.405445	0.378433	0.177025	0.56046	0.316087	0.813457	0.787659	0.501705	0.546899	0.747138
POLE4	SM B	0.416783	0.00881065	0.505778	0.469317	0.2606	0.440104	0.514671	0.151814	0.568723	0.0867724	0.114645	0.0970625	0.760957
SLC17A9	SM B	0.416832	0.015264	0.12652	0.0277175	0.527885	0.270073	0.440393	0.890141	0.319849	0.975996	0.0856564	0.500285	0.828776
SUMF2	SM B	0.417084	0.00832198	0.710642	0.828826	0.982632	0.00731759	0.0915156	0.761615	0.433281	0.458691	0.301636	0.586132	0.319855
ZCCHC14	SM B	0.417592	0.0355762	0.17868	0.200122	0.0330815	0.528338	0.923967	0.920443	0.756526	0.993644	0.653153	0.432179	0.498295
SNW1	SM B	0.417735	-0.00684947	0.237512	0.355433	0.88715	0.548921	0.637108	0.829016	0.808178	0.42161	0.817369	0.850142	0.0694686
TRIM68	SM B	0.417794	0.00861482	0.30882	0.473125	0.488835	0.186031	0.438817	0.133028	0.324152	0.262649	0.56957	0.252207	0.689683
AL132639.3	SM B	0.4179	-0.026559	0.769706	0.346349	0.45365	0.426845	0.606352	0.894226	0.976329	0.312219	0.523132	0.897428	0.132997
SNF8	SM B	0.417936	0.00680705	0.0890272	0.473377	0.745203	0.366922	0.765541	0.986906	0.709195	0.754595	0.800806	0.62814	0.957061
DMXL2	SM B	0.417943	0.0295306	0.0182977	0.435864	0.767876	0.385747	0.000224796	0.452486	0.630874	0.160148	0.436985	0.547947	0.435313
AC120049.1	SM B	0.417946	0.0182346	0.251547	0.24077	0.98307	0.142058	0.801041	0.11549	0.1756	0.351946	0.858953	0.883104	0.23473
POLR1D	SM B	0.417995	0.00734509	0.997066	0.123948	0.461699	0.440576	0.0526279	0.664483	0.469634	0.813854	0.38984	0.160133	0.672699
DCUN1D4	SM B	0.418072	-0.00936964	0.708537	0.182273	0.321844	0.957591	0.153505	0.328954	0.88963	0.604398	0.592828	0.0280427	0.902955
FBXL6	SM B	0.418178	0.0088685	0.926001	0.951282	0.149035	0.477198	0.499403	0.0346029	0.670791	0.90006	0.199121	0.100719	0.0531927
C1S	SM B	0.418418	0.0302073	0.32805	0.214951	0.852658	0.424625	0.961895	0.997894	0.735181	0.269272	0.506884	0.579824	0.844417
FUT10	SM B	0.418556	-0.0265539	0.997015	0.670002	0.458783	0.994396	0.191838	0.435018	0.950861	0.394772	0.807637	0.272705	0.0653191
DLGAP5	SM B	0.41856	0.0759174	0.994158	0.0317947	0.957241	0.140355	0.981135	0.109266	0.568368	0.391991	0.265602	0.0812879	0.745146
PIK3R2	SM B	0.418613	0.00922346	0.122466	0.514751	0.884282	0.00403105	0.659205	0.592287	0.886234	0.829718	0.984504	0.170627	0.252131
LINC01825	SM B	0.418634	0.0283791	0.927864	0.962158	0.8564	0.174983	0.517128	0.27249	0.815179	0.0542358	0.482539	0.145035	0.596675
MRPL13	SM B	0.418696	-0.00895395	0.555666	0.647129	0.116389	0.720349	0.711029	0.199902	0.229329	0.626584	0.347618	0.314744	0.910607
HIST1H2BN	SM B	0.418805	0.0262367	0.880033	0.384651	0.0556326	0.964886	0.171364	0.741334	0.483068	0.687704	0.108632	0.498493	0.486951
DIP2B	SM B	0.418885	-0.0103868	0.194088	0.119191	0.305015	0.91318	0.518589	0.345727	0.89926	0.663758	0.573965	0.0334747	0.873327
DLGAP1-AS1	SM B	0.418909	-0.0163245	0.836267	0.41049	0.710172	0.98065	0.519315	0.841921	0.794205	0.200408	0.506942	0.8385	0.169791
ATP23	SM B	0.419524	0.0169062	0.250288	0.58394	0.614424	0.783375	0.606889	0.074415	0.312033	0.304514	0.375417	0.511021	0.962407
H2AFJ	SM B	0.419727	0.0143744	0.748388	0.398463	0.181004	0.507216	0.906608	0.536425	0.420321	0.65536	0.699059	0.574358	0.849876
SIK1	SM B	0.419951	-0.082413	0.277217	0.30477	0.515611	0.291906	0.888689	0.135526	0.687664	0.564153	0.244727	0.561483	0.81264
BRK1	SM B	0.420054	0.00677928	0.60398	0.349652	0.719774	0.911033	0.759265	0.747311	0.744728	0.385718	0.273855	0.841678	0.528037
CRLS1	SM B	0.420094	0.00689971	0.924956	0.650431	0.236661	0.224522	0.429134	0.635475	0.432725	0.186064	0.13059	0.455718	0.520342
AMACR	SM B	0.420127	0.0123398	0.183175	0.499128	0.167895	0.315572	0.258113	0.732527	0.258397	0.000732183	0.589874	0.327655	0.323829
AL022332.1	SM B	0.420145	-0.0327545	0.480508	0.952703	0.918363	0.45647	0.0296931	0.224441	0.793424	0.494073	0.166073	0.97657	0.350072
GEMIN4	SM B	0.420353	0.00862912	0.499511	0.218839	0.684062	0.292393	0.792004	0.366003	0.73383	0.597076	0.872551	0.270225	0.715268
HERC2P9	SM B	0.420407	0.0159491	0.362454	0.0921793	0.694764	0.708758	0.406481	0.729612	0.963216	0.268427	0.313218	0.701815	0.402202
ASAP1-IT2	SM B	0.420414	-0.0324782	0.716081	0.620301	0.125575	0.70513	0.69185	0.344628	0.522813	0.325612	0.14524	0.136782	0.910538
ANKRD36	SM B	0.420584	-0.0116915	0.934932	0.217723	0.503158	0.824394	0.38664	0.661399	0.396618	0.782825	0.205809	0.44257	0.0846683
ZBTB7B	SM B	0.420752	-0.0141953	0.00999129	0.0984024	0.988624	0.0466188	0.684907	0.697953	0.627166	0.74632	0.201098	0.653544	0.296066
FAM133B	SM B	0.420808	0.00781962	0.0449854	0.905678	0.718748	0.373408	0.94179	0.150262	0.777564	0.904049	0.44697	0.472611	0.825229
BUB1	SM B	0.420832	0.0449573	0.658659	0.918783	0.901947	0.715503	0.193007	0.0111755	0.699217	0.691654	0.216601	0.739117	0.317414
ASF1B	SM B	0.421113	0.0234195	0.343076	0.711997	0.334937	0.970754	0.93686	0.710696	0.271047	0.536617	0.519431	0.713833	0.700388
CAMSAP2	SM B	0.421167	-0.0420505	0.330413	0.138181	0.62763	0.444055	0.52968	0.838586	0.118311	0.364013	0.872897	0.281858	0.830588
MAPK6	SM B	0.421301	-0.00982146	0.7304	0.212051	0.0119881	0.576235	0.016955	0.995534	0.885549	0.531591	0.471966	0.554935	0.878165
UBXN10	SM B	0.421406	0.0315064	0.0105991	0.654569	0.690523	0.713394	0.946781	0.80006	0.66885	0.922155	0.883819	0.396935	0.443109
TBCEL	SM B	0.421545	-0.0144888	0.392094	0.519239	0.830255	0.499028	0.391408	0.735845	0.788615	0.655331	0.990173	0.599779	0.00324204
RNASEH1	SM B	0.421762	0.00623692	0.0710021	0.749915	0.117909	0.243753	0.954043	0.782385	0.652412	0.474301	0.568249	0.695691	0.107255
SURF2	SM B	0.421777	0.00899918	0.932718	0.611222	0.112829	0.185713	0.102209	0.652751	0.942664	0.101888	0.692661	0.845711	0.961348
TMEM182	SM B	0.421783	0.013075	0.147409	0.038473	0.0324491	0.0198114	0.165932	0.290136	0.413248	0.770602	0.13627	0.251099	0.14699
SLC27A4	SM B	0.421883	0.0119146	0.93995	0.0394402	0.286985	0.592055	0.581752	0.111882	0.478045	0.469002	0.998541	0.573417	0.427707
POLR3D	SM B	0.422227	0.00754056	0.649176	0.766337	0.585378	0.649618	0.10267	0.368415	0.292893	0.809798	0.90648	0.149743	0.124067
AC092384.2	SM B	0.4223	0.0249444	0.0882489	0.00443123	0.727715	0.64078	0.251855	0.142464	0.113119	0.386382	0.81819	0.98717	0.605797
HLA-DRA	SM B	0.422447	0.00706461	0.0225017	0.618708	0.109752	0.712573	0.728722	0.98601	0.494205	0.323074	0.530545	0.132891	0.764357
PCIF1	SM B	0.422506	-0.00564448	0.555952	0.0152362	0.136699	0.702711	0.304628	0.938453	0.320578	0.860639	0.863796	0.575566	0.861311
MIB2	SM B	0.42253	0.0116975	0.425031	0.088838	0.848067	0.574961	0.274655	0.571294	0.30404	0.130758	0.481934	0.226572	0.0869253
ENG	SM B	0.422569	0.0277684	0.880599	0.317203	0.560569	0.238425	0.240208	0.0522644	0.939183	0.322384	0.667849	0.19671	0.214816
HCG25	SM B	0.422731	0.017704	0.489451	0.438885	0.866699	0.822973	0.460517	0.111742	0.0112511	0.280331	0.722921	0.548156	0.179419
IGLV2-28	SM B	0.422743	0.0604083	0.268564	0.970042	0.994107	0.250357	0.389159	0.0599156	0.813672	0.964387	0.00105094	0.0545973	0.518747
FMNL2	SM B	0.422749	-0.0263548	0.176061	0.326896	0.752596	0.731458	0.667955	0.135765	0.084563	0.97456	0.0769393	0.176153	0.491816
CEP290	SM B	0.42288	-0.00873296	0.820227	0.619103	0.446829	0.817141	0.799666	0.157626	0.444344	0.19324	0.341002	0.727189	0.541335
ZNF367	SM B	0.422902	0.0210457	0.423074	0.743832	0.940884	0.929365	0.979392	0.976397	0.0573774	0.279701	0.660532	0.815832	0.00471169
SLC35B3	SM B	0.422917	-0.00767797	0.841561	0.413981	0.710879	0.515736	0.958489	0.974122	0.0297335	0.0648604	0.821794	0.876262	0.169007
ZNF497	SM B	0.422935	-0.0213165	0.328814	0.630326	0.805863	0.887251	0.837173	0.17028	0.213499	0.814018	0.78871	0.300565	0.450185
IGLV3-10	SM B	0.42305	-0.0469775	0.429746	0.741438	0.234039	0.919566	0.162556	0.66768	0.348919	0.994775	0.946804	0.0216276	0.884354
C4orf26	SM B	0.423135	-0.043697	0.819717	0.364829	0.104087	0.285204	0.759867	0.418899	0.991081	0.111562	0.35514	0.352938	0.384721
PPP1R16A	SM B	0.423192	-0.0143336	0.277689	0.676118	0.656215	0.037697	0.963891	0.39506	0.719785	0.624732	0.882607	0.729056	0.988762
TBL3	SM B	0.423533	0.00762643	0.699046	0.272781	0.0102129	0.829099	0.0607708	0.619201	0.190202	0.740088	0.102603	0.540915	0.615134
MUL1	SM B	0.423618	-0.00695393	0.793589	0.127338	0.0551228	0.482348	0.239138	0.545361	0.523276	0.102801	0.695997	0.580425	0.877706
CCDC138	SM B	0.423627	-0.0136539	0.454266	0.862851	0.165278	0.391754	0.545441	0.201267	0.164665	0.7932	0.493726	0.405361	0.112942
SETD5	SM B	0.423796	-0.00692981	0.530189	0.527714	0.128818	0.766129	0.515013	0.887016	0.913208	0.813716	0.375592	0.0492988	0.559105
NPPA-AS1	SM B	0.423954	0.0215214	0.786434	0.188387	0.677295	0.140098	0.232456	0.52856	0.550336	0.340393	0.731365	0.126506	0.414612
NONO	SM B	0.424003	0.00405986	0.981241	0.951917	0.156472	0.287673	0.597603	0.530411	0.397361	0.374033	0.405785	0.689913	0.410604
HYLS1	SM B	0.424016	-0.00926046	0.926164	0.383075	0.698241	0.200552	0.47528	0.917824	0.715279	0.382496	0.512694	0.359451	0.336663
SNORA48	SM B	0.424139	0.0244821	0.392715	0.679002	0.42643	0.685486	0.590292	0.204357	0.391763	0.129737	0.681741	0.967887	0.105021
IGHV1-18	SM B	0.424145	0.0268999	0.802687	0.661595	0.697315	0.072457	0.982847	0.0789815	0.742618	0.663515	0.869886	0.882845	0.699093
AC112512.1	SM B	0.424212	-0.036369	0.108054	0.809122	0.855588	0.528436	0.457698	0.410545	0.949561	0.370222	0.203118	0.843904	0.953352
MIR1244-2	SM B	0.424261	-0.0137608	0.432045	0.712606	0.087612	0.844872	0.92318	0.53239	0.334143	0.659291	0.444352	0.166381	0.00708222
ELMOD2	SM B	0.424272	-0.010576	0.464841	0.481243	0.225345	0.519725	0.977915	0.955314	0.578329	0.37792	0.847834	0.251448	0.133219
TBXAS1	SM B	0.424427	-0.0162482	0.619325	0.730816	0.928673	0.475983	0.276263	0.322126	0.00600913	0.384215	0.431988	0.54181	0.226398
ACAT2	SM B	0.424548	-0.0111318	0.366061	0.220013	0.847764	0.968054	0.410417	0.974096	0.0470896	0.269561	0.692663	0.403593	0.0871242
PGAM5	SM B	0.424621	0.00815051	0.23592	0.479696	0.00459688	0.240943	0.79865	0.234445	0.171808	0.682746	0.1278	0.376607	0.714065
KLHL11	SM B	0.424683	-0.0155262	0.83368	0.29737	0.166722	0.328558	0.275954	0.767274	0.939465	0.425501	0.710983	0.907114	0.226553
CAT	SM B	0.424736	0.00772013	0.731595	0.980409	0.0953881	0.981665	0.242581	0.80806	0.410518	0.654615	0.910856	0.572163	0.446693
UTP14A	SM B	0.42483	0.00872277	0.0934011	0.457123	0.160349	0.939687	0.525623	0.166117	0.965488	0.983803	0.536889	0.732457	0.665678
CTAGE5	SM B	0.424922	-0.00651758	0.36237	0.516809	0.358742	0.808801	0.425318	0.481696	0.988711	0.79473	0.0448794	0.969595	0.253568
AK2	SM B	0.425104	-0.0055502	0.84372	0.0724856	0.755236	0.852218	0.798826	0.952986	0.797808	0.257397	0.773168	0.258117	0.230113
RTL8A	SM B	0.425131	0.00890766	0.10253	0.266782	0.169489	0.95591	0.12092	0.936757	0.146673	0.761308	0.57228	0.583877	0.516087
USP21	SM B	0.425141	0.00898292	0.423827	0.909775	0.00858118	0.90871	0.52479	0.240093	0.0214531	0.369344	0.989621	0.913059	0.629092
C15orf40	SM B	0.425246	0.00743325	0.315963	0.784704	0.340246	0.1402	0.3573	0.903025	0.500437	0.323718	0.959054	0.624036	0.278689
LINC02399	SM B	0.425279	-0.0312552	0.079379	0.290053	0.853122	0.771232	0.170054	0.0690488	0.25241	0.771992	0.005588	0.00893181	0.931559
AKIRIN2	SM B	0.425302	-0.00672927	0.0328626	0.246735	0.104069	0.139567	0.852545	0.720194	0.859156	0.539967	0.951575	0.492287	0.389906
MIR4482	SM B	0.425374	-0.0301605	0.777062	0.353147	0.869985	0.0624036	0.894081	0.325204	0.086085	0.214316	0.377594	0.16216	0.603981
NUP88	SM B	0.425397	0.00509177	0.0487133	0.256267	0.857606	0.458143	0.422059	0.285555	0.786516	0.2867	0.591554	0.790919	0.276207
AGAP2	SM B	0.425399	0.0128756	0.434214	0.541993	0.620913	0.0801835	0.605286	0.230447	0.339028	0.179738	0.375967	0.0599192	0.585247
TRIM33	SM B	0.425439	-0.00576052	0.566641	0.871665	0.575359	0.459902	0.206182	0.136413	0.26053	0.758138	0.739854	0.33786	0.947305
ZNF517	SM B	0.425446	0.0193061	0.741772	0.836915	0.520619	0.275469	0.746605	0.276048	0.155906	0.593219	0.894222	0.924199	0.187989
IPO8	SM B	0.42548	0.0109601	0.485781	0.27713	0.645253	0.0577206	0.229699	0.0507772	0.939195	0.859564	0.0792109	0.660675	0.418553
FKBP15	SM B	0.425506	-0.00804168	0.468488	0.0574331	0.504102	0.557426	0.832806	0.208901	0.441543	0.538644	0.500855	0.4275	0.271507
DOCK3	SM B	0.425637	0.0450698	0.327964	0.769831	0.70963	0.735653	0.981907	0.836018	0.152894	0.740336	0.8113	0.277692	0.0953198
ARHGAP5	SM B	0.425654	0.0137704	0.532706	0.715622	0.339154	0.277182	0.232396	0.0911419	0.105747	0.823972	0.491162	0.0888105	0.87658
PCNA	SM B	0.425724	0.00822025	0.184383	0.631871	0.750216	0.831391	0.81525	0.0849978	0.508953	0.169012	0.652472	0.654369	0.898858
IRF6	SM B	0.426034	0.0553667	0.058316	0.376711	0.556204	0.086672	0.69209	0.623354	0.506939	0.234854	0.507033	0.00552386	0.127167
44812	SM B	0.426515	-0.0258129	0.149938	0.547474	0.597288	0.998009	0.278489	0.0794278	0.776863	0.358579	0.160168	0.5622	0.570294
ZNF93	SM B	0.426828	0.0124651	0.783754	0.0614482	0.219286	0.534014	0.759823	0.855577	0.145217	0.207923	0.557969	0.726395	0.604033
RBM8A	SM B	0.42691	-0.00526014	0.145602	0.630068	0.46587	0.494726	0.677159	0.702836	0.356446	0.355506	0.609562	0.341113	0.973691
SCPEP1	SM B	0.426925	-0.00817905	0.776417	0.349026	0.384305	0.329636	0.0540536	0.19752	0.101168	0.549041	0.913201	0.187805	0.633993
CORO2A	SM B	0.426928	-0.0163385	0.319359	0.166855	0.546513	0.193979	0.886642	0.749632	0.616116	0.160916	0.366749	0.749092	0.761618
SPAG5-AS1	SM B	0.427096	-0.0164833	0.614034	0.0757272	0.11328	0.521414	0.662795	0.867433	0.450568	0.0690431	0.210713	0.0867917	0.122472
DUSP3	SM B	0.427249	0.0158561	0.406138	0.836111	0.0433762	0.0190269	0.300607	0.482273	0.149575	0.758849	0.069903	0.855945	0.00133591
AL133367.1	SM B	0.427409	0.0395617	0.171705	0.697185	0.838199	0.226726	0.786553	0.224119	0.498597	0.656806	0.218398	0.174411	0.719239
CARD11	SM B	0.427438	0.00855711	0.472419	0.243455	0.885317	0.62404	0.372971	0.568945	0.985496	0.0398085	0.758237	0.85167	0.638353
JARID2	SM B	0.427465	0.0132698	0.193753	0.447427	0.959747	0.317994	0.181912	0.221758	0.0519129	0.726191	0.843359	0.698241	0.738195
MYO18A	SM B	0.42748	0.0110782	0.149439	0.784189	0.166358	0.605045	0.036347	0.302384	0.881127	0.788858	0.724664	0.859963	0.770872
CYBB	SM B	0.427515	-0.00786345	0.732885	0.749614	0.986408	0.927766	0.454144	0.0305405	0.95362	0.905022	0.286252	0.582032	0.223343
ZNF587B	SM B	0.427537	0.0127801	0.246634	0.712057	0.70187	0.562162	0.343517	0.975201	0.835343	0.470704	0.601891	0.480685	0.152479
CUX1	SM B	0.427589	0.00965131	0.791108	0.0303625	0.0519696	0.461419	0.760265	0.320742	0.48532	0.527306	0.565376	0.837435	0.0329426
44627	SM B	0.427613	-0.00612139	0.584252	0.00395418	0.479515	0.328946	0.0224721	0.199084	0.534982	0.0568287	0.831999	0.060606	0.401513
DOCK2	SM B	0.427733	-0.00827653	0.488088	0.877727	0.886245	0.802715	0.273465	0.71964	0.0805978	0.549391	0.834992	0.0655991	0.304464
RRP36	SM B	0.427896	-0.00669038	0.974975	0.406947	0.866693	0.347576	0.999873	0.462735	0.392679	0.984328	0.350353	0.916559	0.391865
TJP2	SM B	0.428009	0.0298696	0.817904	0.69607	0.0922924	0.874913	0.556532	0.255336	0.228909	0.896342	0.286378	0.598497	0.947853
C9orf3	SM B	0.42808	-0.016244	0.988505	0.822383	0.428751	0.392199	0.445401	0.804814	0.104075	0.86735	0.790404	0.206914	0.363146
ZNF20	SM B	0.428104	-0.0143961	0.185644	0.718036	0.0776764	0.790465	0.771211	0.00374252	0.485265	0.115458	0.7927	0.953048	0.899133
CDKN3	SM B	0.428128	0.0419535	0.403245	0.00853371	0.449368	0.47608	0.872049	0.0124197	0.581551	0.335941	0.114638	0.049868	0.205753
METTL6	SM B	0.428199	-0.00918968	0.662231	0.237475	0.311262	0.920295	0.682836	0.711693	0.821214	0.353674	0.14225	0.183327	0.0441939
GALNT4	SM B	0.428275	-0.0125427	0.213333	0.467299	0.384749	0.506211	0.257979	0.0644412	0.563983	0.213002	0.848848	0.306032	0.381542
EI24	SM B	0.428448	0.0065736	0.539963	0.420114	0.528247	0.245351	0.874554	0.353976	0.58903	0.689129	0.686448	0.950903	0.553129
SLC27A3	SM B	0.428477	-0.0121556	0.254233	0.56788	0.751318	0.442626	0.799389	0.542379	0.453915	0.204963	0.961136	0.75104	0.772369
AC004520.1	SM B	0.428542	0.0283602	0.326241	0.27866	0.711447	0.773054	0.236814	0.218461	0.624497	0.213283	0.409207	0.274038	0.596472
POLRMT	SM B	0.428547	-0.00886905	0.0332292	0.823416	0.335406	0.858724	0.283257	0.594577	0.420502	0.946939	0.0276974	0.924201	0.422785
RIMKLB	SM B	0.428651	0.0159946	0.832643	0.895714	0.815571	0.0481295	0.610528	0.568106	0.523793	0.905026	0.746249	0.251316	0.913918
MAP3K14	SM B	0.428779	-0.008165	0.448382	0.824362	0.192738	0.120751	0.916095	0.538781	0.821372	0.491201	0.96348	0.7241	0.858217
RGMB	SM B	0.428961	-0.0155453	0.617859	0.0342419	0.00702828	0.165518	0.0965802	0.14509	0.866205	0.823554	0.834305	0.936994	0.885164
RASGEF1B	SM B	0.428966	0.0155044	0.114149	0.800187	0.910715	0.181096	0.264407	0.764188	0.332184	0.845072	0.194343	0.64683	0.879274
AMMECR1	SM B	0.429106	-0.00993161	0.798349	0.0190227	0.214068	0.582913	0.546583	0.454411	0.14257	0.653824	0.298474	0.504199	0.965287
MCOLN1	SM B	0.429269	0.0133683	0.438974	0.159113	0.102638	0.467056	0.479159	0.11033	0.540761	0.0750809	0.665466	0.322424	0.632425
AL031728.1	SM B	0.429433	0.0162344	0.172299	0.900594	0.141763	0.238369	0.245716	0.703008	0.661295	0.602948	0.841034	0.95922	0.330593
PLCH2	SM B	0.429467	0.0283001	0.913867	0.970653	0.763701	0.0822107	9.50264e-06	0.529531	0.671516	0.949149	0.435137	0.118915	0.666259
FAM131A	SM B	0.429469	0.0197659	0.813018	0.215944	0.179774	0.304415	0.70901	0.664573	0.147187	0.389705	0.463536	0.21074	0.700665
PPP6R2	SM B	0.429599	-0.00675248	0.708732	0.855643	0.782495	0.620789	0.122416	0.507404	0.204032	0.192585	0.973849	0.361135	0.524659
KIDINS220	SM B	0.429701	0.00914444	0.768484	0.833456	0.950637	0.0120212	0.123949	0.64319	0.801714	0.535563	0.199816	0.662651	0.53173
ATXN2	SM B	0.429822	-0.00742585	0.0974834	0.579581	0.864006	0.456627	0.0812302	0.506977	0.747851	0.201074	0.339291	0.794227	0.642643
ACTR10	SM B	0.429853	0.0066772	0.720361	0.420252	0.372517	0.568405	0.0826262	0.784233	0.26949	0.403983	0.366383	0.729823	0.841977
RAP2C-AS1	SM B	0.42988	-0.0210198	0.504878	0.364048	0.552686	0.982903	0.275057	0.517037	0.289914	0.276536	0.889946	0.0101651	0.254458
BTNL9	SM B	0.429996	0.033135	0.116906	0.294365	0.426982	0.0865894	0.876474	0.565515	0.780373	0.570714	0.78652	0.0489511	0.855658
AC009509.1	SM B	0.43	-0.0908188	0.402625	0.296743	0.220597	0.315406	0.0204285	0.967399	0.49605	0.210665	0.362918	0.0215397	0.402413
PEX7	SM B	0.43019	-0.0145319	0.436351	0.245363	0.246322	0.846674	0.536975	0.450444	0.279405	0.985304	0.136244	0.923181	0.266897
MCM6	SM B	0.430201	-0.0106002	0.434102	0.70449	0.809378	0.859571	0.716843	0.0654228	0.0178817	0.699642	0.118159	0.396278	0.627463
FAAP100	SM B	0.430312	0.00869027	0.739488	0.190049	0.17119	0.858935	0.567957	0.23331	0.536674	0.558882	0.627131	0.613772	0.502139
COPE	SM B	0.430438	0.00803231	0.939683	0.373973	0.183644	0.530886	0.767643	0.0363567	0.249367	0.518007	0.390472	0.439303	0.360928
VWA8	SM B	0.430567	-0.0129511	0.606215	0.764192	0.10041	0.823415	0.61819	0.445088	0.694409	0.39738	0.844294	0.614831	0.785172
AL844908.1	SM B	0.430678	0.0249882	0.860411	0.0678539	0.289708	0.777269	0.613333	0.190309	0.97192	0.665767	0.371409	0.54743	0.158093
TARS2	SM B	0.430908	-0.00657185	0.100177	0.297425	0.443069	0.427644	0.23525	0.45327	0.124726	0.124478	0.393252	0.251074	0.755929
ZMAT1	SM B	0.430991	-0.0119965	0.620672	0.0183641	0.383588	0.295604	0.480893	0.29738	0.706263	0.91743	0.521444	0.504776	0.413665
DBR1	SM B	0.431153	0.008649	0.178263	0.488669	0.486882	0.225753	0.377391	0.0178599	0.917606	0.832316	0.749482	0.649614	0.0978449
AC025594.2	SM B	0.43117	-0.0238363	0.632091	0.498126	0.217315	0.305759	0.788012	0.727873	0.752972	0.561522	0.0830487	0.569857	0.878183
TBC1D23	SM B	0.431282	-0.00677059	0.885225	0.763508	0.596105	0.521092	0.0643577	0.228476	0.951577	0.473595	0.539497	0.229585	0.695207
AC025171.1	SM B	0.431315	-0.0103715	0.925222	0.7068	0.649878	0.338863	0.878449	0.344282	0.878707	0.775324	0.366499	0.670379	0.0951169
AP000766.1	SM B	0.431322	0.026621	0.795336	0.321048	0.321922	0.128302	0.0801991	0.0346195	0.947188	0.688035	0.838771	0.275209	0.685213
AC008957.1	SM B	0.431841	0.0268486	0.281811	0.827821	0.345534	0.560112	0.0134964	0.528094	0.562653	0.893025	0.738627	0.0608096	0.0317275
AC008669.1	SM B	0.431988	0.0209646	0.401072	0.978276	0.288969	0.0531145	0.882419	0.957404	0.0118638	0.608362	0.550178	0.77351	0.284406
RCHY1	SM B	0.432249	-0.00832741	0.975253	0.100594	0.113274	0.815222	0.537728	0.306989	0.638395	0.0315591	0.71723	0.312279	0.23576
ARNTL2	SM B	0.432413	-0.0226233	0.193161	0.957723	0.725833	0.479478	0.517114	0.626431	0.292166	0.145937	0.834263	0.745955	0.369341
SLC37A1	SM B	0.432427	-0.0094007	0.614407	0.434611	0.475027	0.105297	0.604176	0.146101	0.26469	0.847155	0.920458	0.840589	0.525298
PSMA2	SM B	0.432579	-0.00718135	0.583004	0.702033	0.243889	0.480475	0.746655	0.479421	0.359765	0.90379	0.639387	0.717058	0.729669
DLGAP1-AS2	SM B	0.432597	-0.0420555	0.74914	0.538867	0.198341	0.337097	0.287114	0.200099	0.690974	0.861143	0.112006	0.156581	0.86325
ABHD17AP5	SM B	0.432657	0.0193949	0.93498	0.38774	0.997685	0.14151	0.564817	0.499562	0.564915	0.446425	0.768298	0.974463	0.899388
IGLC6	SM B	0.432769	0.0429848	0.744361	0.632689	0.716798	0.994791	0.21416	0.98578	0.690699	0.3424	0.350949	0.424914	0.703666
PLD2	SM B	0.433082	0.00954601	0.805275	0.904147	0.237846	0.563362	0.82999	0.263786	0.707785	0.747585	0.0651724	0.980677	0.13666
AC034102.6	SM B	0.433088	-0.0205886	0.625946	0.648672	0.890695	0.0242946	0.834893	0.640964	0.719178	0.13017	0.305315	0.885032	0.822044
ORC5	SM B	0.433243	-0.00823213	0.882114	0.693747	0.417774	0.61904	0.675596	0.953192	0.787474	0.0892361	0.208637	0.357605	0.957108
TAF3	SM B	0.433489	0.00668188	0.0345797	0.103129	0.149134	0.659542	0.872715	0.729259	0.244096	0.783895	0.4082	0.98139	0.219551
AL031772.1	SM B	0.433721	-0.0296614	0.710726	0.0456243	0.382869	0.73525	0.275862	0.377185	0.325389	0.0562146	0.94163	0.46102	0.809435
PPA1	SM B	0.43379	-0.0108761	0.760529	0.354898	0.311784	0.327499	0.586033	0.0108797	0.945919	0.34832	0.374495	0.671087	0.146128
AC068831.3	SM B	0.43382	0.0243492	0.416313	0.0118165	0.506065	0.578202	0.287457	0.726583	0.704967	0.564989	0.7785	0.220055	0.923351
CASP3	SM B	0.433835	-0.0152848	0.232822	0.68538	0.546371	0.64053	0.292691	0.0673789	0.924732	0.321803	0.703756	0.683943	0.801463
NADK2	SM B	0.433888	0.0101517	0.0835062	0.201138	0.762209	0.813569	0.229549	0.0404656	0.404193	0.474601	0.162653	0.227014	0.470793
NLRC3	SM B	0.434012	-0.00925632	0.00530428	0.333486	0.839908	0.61394	0.447144	0.404361	0.986167	0.5845	0.508455	0.899783	0.394055
TMED10	SM B	0.434206	0.00689603	0.287362	0.686915	0.58906	0.0162335	0.373277	0.419764	0.74936	0.60623	0.450356	0.897667	0.179094
C12orf29	SM B	0.434301	0.0102727	0.108426	0.611359	0.780287	0.00591491	0.49738	0.53834	0.816234	0.0597597	0.207938	0.200106	0.881
ZNF382	SM B	0.434562	-0.0116172	0.742802	0.91503	0.180883	0.275518	0.905482	0.495375	0.522411	0.773478	0.648628	0.0792677	0.20892
LMBRD1	SM B	0.434599	-0.0065929	0.22282	0.363999	0.237298	0.2251	0.504087	0.247034	0.858852	0.579504	0.833908	0.262451	0.311143
SAP25	SM B	0.43477	0.0192674	0.555711	0.118218	0.261274	0.375496	0.774992	0.500941	0.532421	0.838959	0.499875	0.935084	0.602477
CUL3	SM B	0.435103	-0.00626711	0.14152	0.776165	0.463461	0.200312	0.462214	0.696931	0.568866	0.243097	0.893199	0.372478	0.829853
SNIP1	SM B	0.43549	0.0106524	0.45915	0.622797	0.914462	0.613418	0.569117	0.109192	0.82356	0.804854	0.0297136	0.603368	0.391241
FGFRL1	SM B	0.435568	0.0220987	0.152499	0.742056	0.932742	0.845751	0.867683	0.39065	0.142193	0.548793	0.0846077	0.797322	0.60867
RYR3	SM B	0.435602	0.0269873	0.557664	0.400488	0.838878	0.0435513	0.339288	0.323228	0.890415	0.833349	0.781527	0.00496514	0.412254
KIAA0825	SM B	0.435629	0.0300756	0.810356	0.431163	0.895622	0.136063	0.650564	0.806746	0.543499	0.787885	0.716852	0.18058	0.932917
RCAN3	SM B	0.435709	0.00814133	0.739174	0.904354	0.216171	0.0928779	0.0944274	0.725502	0.885027	0.440227	0.563329	0.246314	0.395845
ZNF354B	SM B	0.435727	0.0106078	0.588134	0.901674	0.313183	0.339491	0.533814	0.0566639	0.142108	0.607689	0.305845	0.0942871	0.721676
CACNA2D2	SM B	0.435798	0.0282847	0.445398	0.374244	0.654538	0.543783	0.348781	0.584133	0.472556	0.716736	0.667093	0.702098	0.521266
NFATC3	SM B	0.435849	0.00826798	0.68909	0.0278081	0.948423	0.280387	0.536633	0.846905	0.395451	0.755777	0.686958	0.264369	0.03716
AP001453.1	SM B	0.436006	-0.0203378	0.216818	0.843183	0.888361	0.499394	0.643984	0.230062	0.674233	0.866393	0.484006	0.122173	0.901703
SNX17	SM B	0.436025	0.00443233	0.247303	0.21716	0.253084	0.420608	0.286643	0.765518	0.219685	0.734654	0.92232	0.0181949	0.855538
SRGAP1	SM B	0.43642	-0.0323259	0.0211598	0.403909	0.765591	0.198247	0.988222	0.515241	0.758792	0.890035	0.569244	0.677555	0.559982
AC009404.1	SM B	0.436696	0.0284676	0.524965	0.586512	0.409387	0.916135	0.784981	0.806317	0.361284	0.801934	0.293087	0.0942416	0.0686894
HDGF	SM B	0.436911	-0.00728512	0.0142391	0.566291	0.781285	0.102246	0.608225	0.128527	0.23302	0.835835	0.0429118	0.0849973	0.348196
SLC25A1	SM B	0.436921	-0.00807455	0.0316218	0.473584	0.428603	0.922378	0.402302	0.84027	0.536244	0.79888	0.734232	0.734552	0.960106
PPP1CB	SM B	0.437016	-0.0081687	0.563322	0.783059	0.164529	0.455399	0.709145	0.412759	0.458774	0.33591	0.344483	0.0887206	0.00078167
ATP5S	SM B	0.437048	-0.0097243	0.830582	0.207636	0.762576	0.00119794	0.0314452	0.474105	0.758193	0.231634	0.808274	0.160384	0.596809
MLANA	SM B	0.43719	0.0298928	0.892598	0.555493	0.895516	0.742931	0.480958	0.353209	0.647913	0.271917	0.427701	0.999951	0.497272
AC133552.2	SM B	0.437209	0.0269105	0.190862	0.865974	0.496147	0.907768	0.948177	0.595099	0.166169	0.0804808	0.513575	0.628003	0.890746
GALC	SM B	0.437387	0.0105994	0.0678813	0.688788	0.321551	0.338908	0.00183161	0.893065	0.329251	0.526853	0.454727	0.345989	0.686137
CERNA1	SM B	0.437518	-0.0115231	0.332024	0.0331345	0.744035	0.606117	0.766275	0.79397	0.555938	0.176223	0.844455	0.324896	0.140159
CUL4A	SM B	0.437572	-0.00536938	0.600301	0.386117	0.767651	0.409844	0.211165	0.948404	0.132158	0.185919	0.761372	0.369028	0.802384
GGT7	SM B	0.437687	0.021637	0.416055	0.39842	0.1528	0.931675	0.457238	0.679434	0.793461	0.257879	0.897635	0.34228	0.268887
MGEA5	SM B	0.437716	-0.0067333	0.565399	0.361471	0.621192	0.659131	0.829294	0.51855	0.249885	0.494702	0.567164	0.425727	0.0809241
IFT52	SM B	0.437881	0.00785516	0.160771	0.331752	0.196875	0.986486	0.6771	0.0901816	0.738993	0.200615	0.245486	0.897538	0.508531
HASPIN	SM B	0.438071	-0.0442343	0.17142	0.271591	0.0392085	0.585409	0.584555	0.192055	0.238108	0.863135	0.705161	0.531188	0.393388
SMYD5	SM B	0.438073	0.00862889	0.0981591	0.0053034	0.103176	0.14329	0.766843	0.18872	0.867048	0.0315059	0.957392	0.441424	0.927226
ZNF830	SM B	0.438082	0.00638215	0.338845	0.896245	0.814904	0.296902	0.0979652	0.572142	0.701792	0.528007	0.209319	0.957613	0.986137
DGKQ	SM B	0.438107	-0.0143975	0.181864	0.73163	0.772993	0.475549	0.293705	0.890494	0.0968601	0.973538	0.305512	0.247306	0.779374
AL139260.1	SM B	0.438122	0.0275639	0.614013	0.73261	0.164395	0.549918	0.667988	0.472813	0.00575095	0.314082	0.834925	0.121272	0.133817
CXorf56	SM B	0.438299	-0.00967282	0.775206	0.691258	0.297148	0.971634	0.281874	0.662989	0.139322	0.581766	0.424273	0.054326	0.306882
WDR53	SM B	0.438417	0.00814853	0.0180564	0.368265	0.363195	0.335489	0.633708	0.435161	0.549284	0.758881	0.567174	0.182937	0.554242
RAB11FIP1P1	SM B	0.438435	-0.0241951	0.910358	0.0974174	0.986214	0.507648	0.830094	0.874515	0.630243	0.939521	0.523504	0.734825	0.72546
SENP7	SM B	0.438436	0.00858546	0.71891	0.43339	0.737271	0.905783	0.604139	0.974175	0.105981	0.54775	0.201859	0.0552074	0.933379
USP6NL	SM B	0.438531	-0.00769876	0.293987	0.313962	0.624403	0.42998	0.0577156	0.0422048	0.211488	0.647143	0.00244181	0.92182	0.639522
EXPH5	SM B	0.438573	-0.0631634	0.00963098	0.354738	0.743611	0.232698	0.68071	0.922919	0.547278	0.418046	0.00208841	0.227429	0.643507
ZXDB	SM B	0.438676	-0.0151432	0.663079	0.26766	0.761091	0.06187	0.822294	0.00131931	0.366197	0.98289	0.126955	0.311269	0.568142
SNRPB	SM B	0.438972	0.00600354	0.2016	0.767351	0.324666	0.820813	0.724056	0.284592	0.100929	0.190935	0.440486	0.192412	0.239686
COASY	SM B	0.439008	0.00556053	0.630003	0.637096	0.033738	0.336725	0.0967179	0.499421	0.411075	0.518047	0.760118	0.881222	0.544253
IGHV5-78	SM B	0.439197	0.0100859	0.657813	0.916856	0.758148	0.292569	0.254347	0.0159077	0.730956	0.255594	0.474622	0.0828241	0.945712
GGCX	SM B	0.439219	-0.0104987	0.0454869	0.812428	0.870374	0.802769	0.884405	0.976047	0.153517	0.66464	0.596272	0.741334	0.680658
IFI27L2	SM B	0.439304	-0.0121628	0.193417	0.886954	0.924957	0.516199	0.968803	0.129506	0.400418	0.292105	0.198402	0.0852079	0.954994
ITPKC	SM B	0.439329	0.0104145	0.671423	0.72441	0.479756	0.100079	0.36507	0.37444	0.38371	0.193472	0.0846609	0.71242	0.646232
ARL11	SM B	0.439495	0.0138644	0.950411	0.995216	0.568872	0.246369	0.915283	0.73353	0.527804	0.924819	0.185042	0.726028	0.17366
SNAI3	SM B	0.439546	-0.0125923	0.96019	0.673024	0.708754	0.696872	0.45505	0.0732155	0.927192	0.030787	0.384608	0.148438	0.0680304
TMEFF1	SM B	0.439561	0.0385805	0.941509	0.892122	0.875855	0.597014	0.530095	0.901388	0.456256	0.666826	0.633849	0.39002	0.000582121
PDE8A	SM B	0.439646	0.0121059	0.742093	0.642767	0.0706343	0.823665	0.399943	0.0835327	0.670442	0.161981	0.390038	0.1816	0.162739
UBA5	SM B	0.439714	0.00782681	0.336124	0.619895	0.78325	0.650874	0.991689	0.236601	0.815346	0.19813	0.421961	0.215205	0.228344
ARMC2	SM B	0.439727	0.015658	0.413598	0.0170158	0.480872	0.671587	0.793456	0.008983	0.827621	0.681111	0.954788	0.795457	0.667899
FBXL12	SM B	0.439767	-0.00925246	0.594957	0.946221	0.966634	0.0803868	0.752979	0.0487295	0.675283	0.572163	0.284018	0.973784	0.834764
MANEAL	SM B	0.439792	0.0103456	0.765036	0.839408	0.911349	0.0265504	0.783048	0.91711	0.186668	0.443811	0.662971	0.0764314	0.686859
SCMH1	SM B	0.439794	0.010474	0.633058	0.239286	0.92389	0.184272	0.9842	0.169896	0.874332	0.310594	0.32278	0.416856	0.998474
CDADC1	SM B	0.439963	0.010265	0.663331	0.218124	0.558269	0.141133	0.93491	0.941994	0.00873846	0.412628	0.215179	0.758851	0.330334
GEMIN5	SM B	0.440043	-0.00832027	0.17008	0.581253	0.900302	0.110882	0.665521	0.0434602	0.677359	0.287189	0.656196	0.409169	0.755965
AL356750.1	SM B	0.440078	-0.0364477	0.149537	0.464807	0.490379	0.648574	0.425055	0.472522	0.0812409	0.462841	0.666392	0.75775	0.171852
TRIOBP	SM B	0.440104	0.00774036	0.916882	0.153706	0.48971	0.261415	0.927911	0.238261	0.646172	0.526675	0.639889	0.198563	0.60962
ASF1A	SM B	0.440115	-0.00831009	0.659815	0.142692	0.992971	0.54455	0.617396	0.022622	0.299803	0.441055	0.579778	0.490248	0.0727303
C1QTNF3	SM B	0.440151	-0.0217816	0.750254	0.409889	0.89197	0.828737	0.989175	0.477171	0.989797	0.705893	0.815235	0.646448	0.450429
PITPNA-AS1	SM B	0.440182	0.0179524	0.894669	0.271965	0.532327	0.911901	0.922805	0.38413	0.261326	0.354786	0.685734	0.489567	0.0829065
PARL	SM B	0.440196	0.0061055	0.846476	0.760062	0.290506	0.458231	0.735932	0.405539	0.548468	0.665908	0.524062	0.70078	0.378778
SLC6A6	SM B	0.440267	0.0125582	0.143234	0.200493	0.367425	0.90926	0.274183	0.934628	0.865795	0.123236	0.857684	0.371734	0.154767
AL358472.2	SM B	0.440463	-0.0214268	0.449076	0.869736	0.73566	0.28295	0.756612	0.706273	0.518798	0.327825	0.940818	0.480465	0.375219
SARM1	SM B	0.440702	-0.0117468	0.102264	0.12333	0.370173	0.178778	0.350915	0.577634	0.917268	0.0626461	0.429111	0.145218	0.605183
RASAL2	SM B	0.440767	-0.0465191	0.428225	0.756922	0.645399	0.575405	0.27895	0.417948	0.607925	0.834041	0.949152	0.13249	0.454208
YJEFN3	SM B	0.4409	-0.0223892	0.0780273	0.815899	0.510618	0.900884	0.676026	0.186961	0.83296	0.944514	0.545298	0.713653	0.48296
SUZ12	SM B	0.44094	-0.0067533	0.262135	0.446483	0.0252224	0.956548	0.0808017	0.223489	0.524663	0.847513	0.375848	0.487412	0.0318088
AC092944.1	SM B	0.441	-0.0276064	0.340728	0.83353	0.873396	0.884949	0.710781	0.227345	0.754373	0.648293	0.897233	0.612211	0.00245962
PLK3	SM B	0.441014	0.0114406	0.841604	0.87053	0.35396	0.733286	0.384689	0.808977	0.896678	0.162426	0.526384	0.15853	0.797228
FOXJ2	SM B	0.441019	-0.0100704	0.133833	0.750936	0.833953	0.340901	0.530972	0.377818	0.827133	0.675921	0.332422	0.236241	0.980883
PMS2P5	SM B	0.44103	0.0234499	0.682834	0.190722	0.852781	0.357294	0.752989	0.854236	0.777294	0.735283	0.11931	0.597174	0.282625
CENPW	SM B	0.441092	0.0256588	0.650792	0.1675	0.290684	0.67064	0.894417	0.150833	0.661462	0.164633	0.0233688	0.60925	0.930967
FNTB	SM B	0.441138	-0.0112936	0.644198	0.447761	0.884533	0.752187	0.548286	0.420215	0.835597	0.943411	0.741503	0.655392	0.487988
SLC46A3	SM B	0.441184	0.0080157	0.00193684	0.147083	0.632822	0.623919	0.422712	0.670428	0.601682	0.559248	0.944521	0.943479	0.218982
ATP2B4	SM B	0.441692	-0.0141171	0.0289921	0.790623	0.0282145	0.328345	0.307463	0.383193	0.6388	0.427656	0.926602	0.831794	0.131223
PRUNE1	SM B	0.441782	0.00703521	0.0303629	0.146558	0.421897	0.212395	0.972987	0.472515	0.24251	0.954856	0.658365	0.863465	0.741556
APOBEC3C	SM B	0.441836	0.00699754	0.144236	0.649049	0.203717	0.279961	0.103721	0.750576	0.0761648	0.785931	0.397024	0.466563	0.314376
UBL4A	SM B	0.441941	0.00634065	0.484024	0.574553	0.388968	0.425067	0.991997	0.384075	0.835726	0.799761	0.77734	0.43605	0.736646
RAD51	SM B	0.442017	0.0268536	0.446299	0.527658	0.831259	0.281864	0.588956	0.00582039	0.607865	0.425139	0.953432	0.552254	0.729672
PPP1R2	SM B	0.442024	0.00567227	0.0779812	0.172214	0.692219	0.18007	0.507456	0.168264	0.878286	0.776568	0.791522	0.93852	0.0343803
C11orf84	SM B	0.442099	-0.0212065	0.0480881	0.641041	0.51687	0.268361	0.562301	0.386072	0.424138	0.960547	0.131405	0.98933	0.464666
SAP30L-AS1	SM B	0.442169	0.0180566	0.207171	0.153999	0.591717	0.816612	0.904419	0.73512	0.00588168	0.700033	0.166431	0.402295	0.597424
AC092123.2	SM B	0.442288	0.0176515	0.160828	0.865428	0.773096	0.892994	0.643132	0.878416	0.074728	0.89466	0.00126089	0.971627	0.970307
TBRG4	SM B	0.442315	0.0053729	0.35554	0.819723	0.177095	0.452845	0.179554	0.977156	0.633661	0.226483	0.29583	0.271825	0.228433
SESTD1	SM B	0.442517	0.0141466	0.963056	0.722643	0.35275	0.080273	0.91898	0.22222	0.409563	0.967691	0.889235	0.656908	0.0133205
TULP3	SM B	0.44255	0.00900041	0.4503	0.267794	0.197585	0.781835	0.571584	0.656496	0.746266	0.203125	0.103845	0.721265	0.276566
SETD1A	SM B	0.442578	0.0155715	0.547728	0.372358	0.376864	0.77239	0.188192	0.507616	0.699105	0.175033	0.749509	0.0263645	0.0977134
SH3BP1	SM B	0.442623	-0.0126756	0.362102	0.422389	0.722335	0.0511606	0.831006	0.680583	0.430992	0.224224	0.707383	0.330702	0.760288
HAGH	SM B	0.442795	-0.00922253	0.323696	0.876113	0.45389	0.531201	0.76471	0.318718	0.0841003	0.454624	0.38468	0.659061	0.521518
ABL2	SM B	0.442834	0.0175929	0.96926	0.919218	0.705391	0.460783	0.526989	0.951803	0.361892	0.605798	0.243298	0.706617	0.490077
GJB7	SM B	0.442882	-0.04053	0.182758	0.913007	0.0118442	0.819763	0.119148	0.0141771	0.577371	0.492502	0.647049	0.456931	0.91614
GPR18	SM B	0.44291	-0.0116107	0.665842	0.841704	0.843496	0.115041	0.563468	0.251634	0.581391	0.695162	0.442615	0.549557	0.668453
MMADHC	SM B	0.443038	-0.00630965	0.865601	0.614058	0.539815	0.753626	0.546961	0.989056	0.812205	0.466657	0.591808	0.860497	0.322374
ARL10	SM B	0.443119	0.014345	0.165274	0.0142858	0.984606	0.913991	0.88635	0.530785	0.62561	0.518598	0.227364	0.403386	0.0865608
WDR75	SM B	0.443125	0.0074078	0.960986	0.609885	0.556763	0.220142	0.685999	0.451149	0.827457	0.611035	0.824359	0.250044	0.936984
KDELC1	SM B	0.443131	0.0452725	0.575391	0.987669	0.9452	0.88574	0.592353	0.0811937	0.837846	0.0658314	0.629251	0.867028	0.887091
PTOV1-AS1	SM B	0.443134	0.0110923	0.913895	0.00722582	0.361922	0.468079	0.347829	0.265251	0.913069	0.6329	0.46208	0.876185	0.60951
ERCC6	SM B	0.443234	0.00980301	0.412189	0.195077	0.894509	0.983505	0.00758447	0.309565	0.435827	0.0336039	0.57607	0.183907	0.911822
SPATA2L	SM B	0.443243	-0.0127566	0.458102	0.698341	0.220093	0.112454	0.741409	0.696791	0.314028	0.291386	0.958248	0.53276	0.821995
ITGB1BP1	SM B	0.443329	-0.00750416	0.511194	0.0831146	0.0756582	0.854759	0.81769	0.411784	0.479664	0.441973	0.519989	0.365273	0.385472
LINC01473	SM B	0.44334	-0.0252839	0.5997	0.961007	0.601125	0.0383405	0.399623	0.981837	0.57328	0.358774	0.771614	0.785395	0.580696
AC004130.1	SM B	0.443345	0.045917	0.492393	0.44554	0.274349	0.925452	0.572434	0.000380097	0.680396	0.45044	0.873816	0.652832	0.196864
LINC01011	SM B	0.443369	-0.0178163	0.139626	0.434761	0.499778	0.622595	0.0408043	0.318698	0.425837	0.671077	0.118341	0.397104	0.718477
AL390728.4	SM B	0.443376	-0.00937908	0.327809	0.770265	0.328233	0.490469	0.327064	0.539895	0.813742	0.775787	0.536923	0.0650522	0.690177
MED7	SM B	0.443534	0.00838612	0.190497	0.984348	0.0415428	0.788215	0.425555	0.618241	0.113285	0.555021	0.353637	0.397084	0.0858328
SH3GLB2	SM B	0.443631	0.00886336	0.112437	0.313518	0.790592	0.535258	0.633553	0.282173	0.697962	0.19045	0.302063	0.120137	0.211568
PITPNB	SM B	0.443751	-0.00574656	0.442646	0.0884003	0.400216	0.600339	0.140092	0.107006	0.633189	0.0905981	0.963333	0.824417	0.135216
ZFP37	SM B	0.443758	0.0203892	0.0693665	0.00959376	0.00460549	0.845949	0.31298	0.483761	0.481771	0.749494	0.215586	0.595133	0.0452873
NAPB	SM B	0.443867	-0.0105325	0.936869	0.509271	0.279734	0.830826	0.113639	0.337404	0.488226	0.710578	0.500643	0.922536	0.141537
HLA-DQB1	SM B	0.443968	-0.0159002	0.148878	0.253211	0.515814	0.157308	0.455237	0.538253	0.496457	0.0567869	0.469477	0.152941	0.195607
NOP14-AS1	SM B	0.443974	-0.0110075	0.844089	0.551858	0.678095	0.731045	0.765329	0.728192	0.56592	0.0841943	0.639492	0.254138	0.380837
CDKN2A	SM B	0.444037	0.0162234	0.610314	0.579104	0.309453	0.823624	0.41506	0.84884	0.390483	0.818904	0.252092	0.427353	0.113033
DUSP8	SM B	0.444041	-0.0199811	0.23789	0.903695	0.418221	0.978199	0.263975	0.794971	0.11797	0.935927	0.79554	0.320081	0.488742
AC096921.2	SM B	0.444064	0.0400131	0.845278	0.228815	0.665455	0.859931	0.11913	0.0473388	0.337601	0.139947	0.640259	0.253456	0.325497
MAPK3	SM B	0.444131	0.0125628	0.426991	0.337423	0.701152	0.75712	0.986723	0.293731	0.357881	0.38758	0.0365249	0.964898	0.437763
PTPN7	SM B	0.444236	-0.0145506	0.586038	0.845726	0.960962	0.41096	0.880009	0.877016	0.281569	0.778874	0.173379	0.357394	0.842215
GK	SM B	0.444293	-0.0103729	0.55925	0.20153	0.507176	0.872166	0.676305	0.696003	0.504219	0.480877	0.355175	0.366917	0.341179
MON1B	SM B	0.444429	-0.00686397	0.48366	0.904198	0.42988	0.956133	0.153001	0.680636	0.174416	0.649421	0.996301	0.837453	0.543835
VAMP5	SM B	0.444445	-0.0170995	0.610786	0.208122	0.645666	0.260012	0.31654	0.359657	0.396808	0.543276	0.867367	0.513976	0.485187
MAPK8	SM B	0.444505	0.0109539	0.148373	0.402222	0.327722	0.959057	0.0753639	0.311481	0.29545	0.306709	0.322554	0.0830935	0.417057
DLG1	SM B	0.444635	-0.00679401	0.00708056	0.195619	0.176031	0.399605	0.226174	0.878336	0.774551	0.566597	0.870794	0.0302765	0.489392
CTNS	SM B	0.444638	0.0106121	0.911863	0.724913	0.510392	0.402771	0.725403	0.588739	0.870029	0.940555	0.902347	0.338607	0.155754
BLOC1S4	SM B	0.444675	0.00613553	0.609735	0.78832	0.978866	0.264951	0.982414	0.279719	0.112493	0.975978	0.622971	0.327444	0.285725
DNMT1	SM B	0.444738	-0.00757767	0.930435	0.37107	0.923719	0.601309	0.622332	0.697194	0.14178	0.0483211	0.662447	0.2497	0.360435
AC068870.2	SM B	0.445456	0.0262416	0.0280795	0.610629	0.334014	0.787755	0.724993	0.595645	0.684652	0.95225	0.228219	0.290538	0.621819
VPS54	SM B	0.445498	-0.00968483	0.221303	0.828127	0.792151	0.354957	0.308727	0.219259	0.342403	0.486868	0.630041	0.0965326	0.448898
CANX	SM B	0.445499	0.00762806	0.327468	0.779835	0.711893	0.020856	0.419389	0.139106	0.989786	0.358853	0.142526	0.504902	0.269281
MED31	SM B	0.445731	0.00893827	0.0318925	0.672159	0.944962	0.101765	0.160502	0.0637766	0.783563	0.982184	0.497225	0.690288	0.585204
AC120114.2	SM B	0.445859	-0.0225701	0.236306	0.758497	0.379005	0.683703	0.4414	0.799464	0.676205	0.660181	0.928684	0.773599	0.101196
NUDT16P1	SM B	0.445932	0.0271311	0.69505	0.919061	0.175917	0.221256	0.769781	0.00332823	0.472577	0.397271	0.383703	0.559777	0.579166
CCDC180	SM B	0.446009	-0.0156457	0.0496718	0.438149	0.327585	0.752187	0.303891	0.572686	0.61103	0.196788	0.77113	0.631068	0.764117
FCGBP	SM B	0.446051	0.0521685	0.18158	0.129785	0.1831	0.249942	0.0271341	0.224507	0.411921	0.859282	0.176373	0.395565	0.260011
AC016065.1	SM B	0.446052	0.0142655	0.896095	0.329755	0.111632	0.710251	0.0587548	0.862944	0.7883	0.747059	0.673881	0.819908	0.700228
PSMF1	SM B	0.446081	-0.0046751	0.85673	0.29938	0.353435	0.819252	0.479359	0.574905	0.971437	0.777779	0.625952	0.263068	0.597577
GATC	SM B	0.446199	-0.00644017	0.989885	0.1037	0.801763	0.476377	0.795126	0.13956	0.650028	0.510688	0.514055	0.601981	0.450665
DCAF16	SM B	0.446375	0.009136	0.443303	0.793612	0.539129	0.395569	0.0496513	0.110996	0.0200502	0.0859693	0.728369	0.821819	0.668853
RNF126	SM B	0.446391	-0.00769602	0.186395	0.98474	0.252516	0.271479	0.77953	0.905654	0.151421	0.984204	0.58715	0.295132	0.15276
TAF2	SM B	0.446424	-0.00640103	0.802297	0.762707	0.416129	0.566616	0.889333	0.21737	0.282204	0.927304	0.388438	0.443516	0.443203
RECK	SM B	0.446458	0.0116675	0.276125	0.97407	0.56464	0.646098	0.750371	0.495188	0.970521	0.705428	0.749229	0.768572	0.676566
AP2M1	SM B	0.446458	0.00522138	0.501212	0.798941	0.66682	0.849061	0.931154	0.110513	0.544094	0.962444	0.621904	0.963502	0.996229
JKAMP	SM B	0.446486	-0.00701618	0.801809	0.244262	0.822257	0.358687	0.641258	0.790243	0.727464	0.589336	0.808423	0.246361	0.0438239
BZW2	SM B	0.446498	0.00821605	0.25146	0.58869	0.773307	0.33569	0.588814	0.226571	0.862677	0.425369	0.214271	0.706312	0.356865
SNRPN	SM B	0.446587	-0.00585857	0.00278743	0.00305576	0.134111	0.308395	0.0963153	0.764638	0.673449	0.410155	0.887239	0.461372	0.490383
USP47	SM B	0.446985	0.00605373	0.42959	0.870267	0.621472	0.262144	0.875034	0.587719	0.342775	0.288375	0.829749	0.16078	0.838328
PRMT3	SM B	0.44699	0.00909239	0.458876	0.0467228	0.646307	0.737833	0.709782	0.589938	0.109274	0.961096	0.990062	0.0769027	0.341995
MED27	SM B	0.447022	-0.00659626	0.855878	0.549313	0.342814	0.286127	0.163953	0.657977	0.693913	0.798612	0.790839	0.121415	0.0561423
ZFYVE19	SM B	0.447029	0.00911152	0.289373	0.469006	0.0198644	0.315026	0.4962	0.678334	0.901019	0.390034	0.18442	0.321506	0.107258
KBTBD7	SM B	0.447339	0.0122427	0.785167	0.548814	0.35321	0.138447	0.932516	0.431537	0.926458	0.107297	0.574677	0.510601	0.269574
EIF4ENIF1	SM B	0.447346	0.00639339	0.87665	0.382214	0.714248	0.551612	0.863708	0.84567	0.823316	0.485019	0.431416	0.230848	0.240929
DOHH	SM B	0.447355	-0.0108142	0.183108	0.9237	0.395272	0.341806	0.121616	0.381159	0.475523	0.356335	0.809698	0.131306	0.249874
MED19	SM B	0.447576	0.0101046	0.233477	0.742833	0.44647	0.841078	0.91851	0.874511	0.316786	0.890715	0.616617	0.430662	0.886809
KLHL20	SM B	0.447623	-0.00708999	0.992364	0.902719	0.0705012	0.999301	0.2061	0.860019	0.72507	0.601729	0.147743	0.610894	0.878282
NSRP1P1	SM B	0.44806	0.0392152	0.302214	0.0231633	0.77069	0.478417	0.399103	0.603767	0.267746	0.304541	0.613508	0.600184	0.28372
OSBPL10-AS1	SM B	0.448114	0.0209903	0.923046	0.262582	0.553794	0.191378	0.162764	0.448826	0.3087	0.690203	0.63275	0.96612	0.840354
SMIM15	SM B	0.448264	-0.00735078	0.70794	0.179725	0.578613	0.69512	0.835064	0.318599	0.676593	0.84446	0.327658	0.436264	0.000174966
EHHADH	SM B	0.448297	-0.0254759	0.945246	0.633507	0.890424	0.583701	0.640191	0.493985	0.749086	0.91582	0.234981	0.886214	0.612766
IGKV2-28	SM B	0.448453	-0.0250637	0.909268	0.166402	0.90663	0.173158	0.48685	0.0078269	0.926565	0.781332	0.0606899	0.196531	0.199078
SAMD1	SM B	0.448638	-0.023638	0.12133	0.658512	0.718223	0.627247	0.679708	0.445426	0.787478	0.848576	0.514426	0.411902	0.851528
AC008966.1	SM B	0.448676	-0.0248754	0.419027	0.883017	0.540324	0.729689	0.402689	0.249452	0.770248	0.524591	0.542041	0.24849	0.235233
AL355802.3	SM B	0.448976	0.0272979	0.592662	0.512737	0.960531	0.172057	0.0318187	0.636827	0.143856	0.969097	0.903859	0.83382	0.735855
MESD	SM B	0.449006	-0.00666239	0.338609	0.657135	0.437245	0.603579	0.286142	0.452479	0.56592	0.801868	0.980236	0.213489	0.962465
GABPB2	SM B	0.449036	0.00937362	0.536204	0.253476	0.681989	0.374136	0.617326	0.218591	0.823972	0.677028	0.210228	0.552703	0.566817
AC079331.1	SM B	0.449041	-0.039846	0.371415	0.769466	0.110882	0.892231	0.871879	0.260375	0.36633	0.348336	0.634355	0.754757	0.0750305
PAFAH1B3	SM B	0.449151	-0.00968395	0.539349	0.759452	0.154053	0.0300845	0.74624	0.872491	0.0791359	0.841272	0.927638	0.115451	0.985898
SPCS2	SM B	0.449163	-0.006956	0.766107	0.498123	0.275916	0.94988	0.591227	0.522689	0.705262	0.813414	0.0846629	0.917093	0.270332
PPIG	SM B	0.449269	0.00560418	0.0406772	0.602639	0.890369	0.824545	0.934743	0.532629	0.971863	0.840471	0.598345	0.801394	0.617984
44621	SM B	0.449287	-0.031199	0.162085	0.338615	0.0854587	0.776953	0.718998	0.950487	0.619191	0.545205	0.720666	0.199206	0.197731
RPS19BP1	SM B	0.449313	0.00797571	0.652458	0.494505	0.111426	0.55818	0.32122	0.13155	0.372606	0.239082	0.488854	0.279883	0.375729
CBX3P2	SM B	0.449479	0.0181403	0.374357	0.377609	0.376038	0.710113	0.0207851	0.770191	0.766051	0.753315	0.118901	0.255763	0.450851
SATB1-AS1	SM B	0.44953	0.0362583	0.785034	0.847928	0.844114	0.254666	0.395919	0.160987	0.298976	0.910718	0.251674	0.925859	0.191715
SOS2	SM B	0.449551	0.00715189	0.658763	0.0359478	0.835831	0.833162	0.0283366	0.742257	0.503175	0.463699	0.328857	0.590648	0.894699
PHF6	SM B	0.449676	-0.00905692	0.293788	0.41249	0.34002	0.698624	0.586693	0.174317	0.61786	0.77257	0.452403	0.0810745	0.716939
INSR	SM B	0.449772	-0.0415709	0.678997	0.598661	0.470387	0.910909	0.033253	0.14573	0.414871	0.0380666	0.382994	0.0450764	0.989362
SDCBP2	SM B	0.449861	-0.0322116	0.253116	0.784859	0.430029	0.805774	0.640066	0.779827	0.269286	0.918927	0.18331	0.514177	0.67269
MSRA	SM B	0.450038	0.0154089	0.848034	0.34904	0.611578	0.495424	0.801914	0.444257	0.801632	0.605131	0.323476	0.277048	0.718582
SMYD2	SM B	0.450127	0.00755915	0.168913	0.501736	0.411481	0.313297	0.887901	0.878731	0.629527	0.876627	0.120961	0.345423	0.55887
SLC17A5	SM B	0.450156	0.00968209	0.417262	0.359462	0.248177	0.636094	0.580881	0.941134	0.975659	0.348069	0.0444579	0.166955	0.290926
AL080317.3	SM B	0.450391	-0.030826	0.212353	0.537288	0.519335	0.0497393	0.770667	0.660336	0.405911	0.971388	0.255027	0.0105709	0.839116
GLMP	SM B	0.450421	-0.0118771	0.353166	0.678892	0.0414253	0.0486676	0.898767	0.0649513	0.0490433	0.136796	0.536232	0.866401	0.999467
AC114271.1	SM B	0.450438	0.0111506	0.753994	0.290145	0.0595554	0.173875	0.901828	0.766758	0.866113	0.339878	0.379617	0.370258	0.0741259
DAZAP1	SM B	0.450457	0.0139478	0.132277	0.136142	0.684605	0.696879	0.906363	0.946421	0.744916	0.45535	0.0838004	0.463854	0.0931478
FAM89B	SM B	0.450461	0.00932969	0.809217	0.290191	0.292141	0.972368	0.283723	0.089085	0.0837605	0.699183	0.820549	0.201037	0.208204
AL390728.6	SM B	0.450471	-0.0124027	0.539579	0.741357	0.271942	0.113232	0.653628	0.404613	0.211453	0.330522	0.205094	0.799124	0.812265
ASB1	SM B	0.450532	0.00992061	0.516352	0.145269	0.368661	0.0634861	0.133629	0.103805	0.228696	0.835327	0.537127	0.29254	0.841793
DCTPP1	SM B	0.450604	0.0066004	0.506328	0.94544	0.653162	0.666705	0.649263	0.5332	0.248356	0.642153	0.66307	0.153378	0.660806
ZSWIM6	SM B	0.450605	0.0138821	0.800717	0.265162	0.643559	0.852027	0.498703	0.672935	0.0389623	0.185937	0.694304	0.766786	0.780119
HMGB1P3	SM B	0.450653	-0.0205792	0.285696	0.275318	0.756406	0.0605624	0.0737238	0.734597	0.216374	0.615237	0.948272	0.14926	0.13372
TMEM216	SM B	0.450769	0.00717843	0.427212	0.760181	0.478671	0.0337527	0.60083	0.727723	0.843632	0.93683	0.989513	0.263521	0.37624
CCM2	SM B	0.450811	0.00598038	0.737699	0.848495	0.454425	0.787098	0.643555	0.772132	0.766233	0.300257	0.923967	0.240527	0.622096
IFI27L1	SM B	0.450821	0.0156212	0.261668	0.59371	0.773238	0.651552	0.65851	0.124823	0.09297	0.354198	0.701302	0.650423	0.661808
ZBTB43	SM B	0.450844	-0.00755956	0.74391	0.698248	0.564672	0.294121	0.831293	0.168895	0.115995	0.0867431	0.698852	0.838144	0.883342
WNT16	SM B	0.450962	0.019449	0.0970719	0.441076	0.570301	0.393078	0.650435	0.0827269	0.752215	0.185192	0.549278	0.281351	0.750407
COG3	SM B	0.451026	-0.00737334	0.906322	0.190925	0.187653	0.104596	0.468739	0.734294	0.492443	0.281431	0.482559	0.0115323	0.220643
PSMD1	SM B	0.45107	-0.00520009	0.489377	0.256782	0.632973	0.12955	0.257614	0.837752	0.388109	0.91775	0.166147	0.210926	0.415168
VWA5A	SM B	0.451093	0.0236259	0.421697	0.171526	0.478894	0.298288	0.0855223	0.000982213	0.659533	0.183916	0.66914	0.698667	0.00097417
IFT57	SM B	0.451158	-0.00890683	0.518785	0.75631	0.235723	0.605085	0.243732	0.484191	0.566712	0.51293	0.508	0.664606	0.829639
SCRIB	SM B	0.451187	-0.0148453	0.145449	0.18474	0.237593	0.0942747	0.575818	0.321319	0.790761	0.00878383	0.777543	0.566971	0.0364664
NRBP1	SM B	0.451192	-0.00500234	0.752297	0.431747	0.594078	0.728748	0.256857	0.407305	0.85522	0.511293	0.603287	0.875064	0.767498
C7orf26	SM B	0.451297	0.0077189	0.746352	0.56862	0.285051	0.790097	0.431069	0.729833	0.793954	0.0189996	0.507368	0.479213	0.61793
CLOCK	SM B	0.451341	-0.0106143	0.385897	0.578324	0.232592	0.72929	0.465873	0.92447	0.279288	0.57603	0.642275	0.0809123	0.621589
TGIF2	SM B	0.451567	-0.006202	0.572675	0.225406	0.276446	0.867211	0.89684	0.366732	0.50017	0.743051	0.289052	0.479817	0.193903
WRAP53	SM B	0.451666	0.00839681	0.201207	0.830145	0.0238089	0.987987	0.919881	0.18584	0.174037	0.450178	0.918147	0.915256	0.0197307
HIC2	SM B	0.451819	-0.0229336	0.00910755	0.368498	0.441435	0.895572	0.844179	0.92163	0.976678	0.777798	0.493883	0.461482	0.926825
C16orf70	SM B	0.451889	-0.00694614	0.810453	0.813635	0.189546	0.918926	0.740527	0.0106624	0.485408	0.895345	0.411408	0.955595	0.456514
SMYD3	SM B	0.451994	-0.00796236	0.236225	0.989859	0.327654	0.89169	0.883888	0.871756	0.753393	0.414988	0.948921	0.461457	0.58474
LAGE3	SM B	0.452014	0.0106569	0.902964	0.146866	0.538031	0.604125	0.981284	0.812379	0.865502	0.157023	0.206837	0.681389	0.535536
RGS3	SM B	0.452021	-0.0103454	0.278148	0.499565	0.553849	0.327154	0.464007	0.177737	0.558483	0.4683	0.848944	0.304711	0.955869
DENND2A	SM B	0.452041	-0.0492673	0.457986	0.54318	0.526706	0.762179	0.666001	0.366842	0.529766	0.0902446	0.816334	0.895819	0.17556
MAGOH	SM B	0.452155	0.00788663	0.599575	0.397657	0.911549	0.894938	0.659778	0.920716	0.260132	0.878687	0.95627	0.147843	0.613278
SEPT7-AS1	SM B	0.452233	0.0181374	0.964223	0.573841	0.0381445	0.203163	0.937127	0.778801	0.583445	0.578671	0.588489	0.322203	0.438577
NUP214	SM B	0.452251	0.00799028	0.622896	0.875439	0.421562	0.0581024	0.0846669	0.0629551	0.830225	0.595932	0.817061	0.882734	0.176666
MTCO1P12	SM B	0.452268	0.0336578	0.00508828	0.512281	0.237791	0.37778	0.62059	0.270254	0.558825	0.843805	0.177543	0.772587	0.672406
KDM6B	SM B	0.452323	0.0171171	0.432261	0.537182	0.19357	0.886258	0.215814	0.54799	0.318311	0.6388	0.617693	0.630461	0.575803
VEZF1	SM B	0.452345	-0.00627517	0.592594	0.26899	0.40819	0.89804	0.191559	0.0459276	0.14029	0.53248	0.315451	0.931199	0.175104
TYW5	SM B	0.452396	-0.0100332	0.470857	0.67824	0.404915	0.682369	0.943228	0.658212	0.0193673	0.381786	0.497493	0.0536374	0.224468
AL159972.1	SM B	0.452572	-0.0291425	0.571094	0.686541	0.567584	0.665456	0.976677	0.0281242	0.527252	0.865965	0.302577	0.230381	0.148462
PIP5K1C	SM B	0.452643	-0.0112772	0.165775	0.964947	0.651195	0.271514	0.379098	0.143195	0.853975	0.283077	0.726382	0.493069	0.00795541
ZNF799	SM B	0.452757	-0.0110024	0.820738	0.788935	0.688369	0.326289	0.199568	0.338617	0.421829	0.74213	0.4567	0.98943	0.267451
AL596202.1	SM B	0.45281	0.0253061	0.809857	0.560781	0.311835	0.47361	0.245444	0.243614	0.757757	0.39938	0.593589	0.764348	0.198897
ERCC8	SM B	0.452912	0.0105467	0.148502	0.183686	0.448717	0.0592555	0.732792	0.944494	0.905257	0.0603466	0.683777	0.852256	0.0525785
PPIEL	SM B	0.453001	-0.0193744	0.897674	0.307204	0.929835	0.601264	0.58931	0.411241	0.635895	0.171276	0.865225	0.975608	0.323608
STK40	SM B	0.453229	-0.00697271	0.00741064	0.754599	0.203063	0.438649	0.404405	0.864496	0.292881	0.974002	0.23279	0.6725	0.617736
AC010149.1	SM B	0.453291	-0.0182793	0.563941	0.986498	0.0853233	0.463634	0.593307	0.767861	0.574945	0.247063	0.362857	0.290016	0.967396
DPF3	SM B	0.453545	0.0126243	0.385967	0.224076	0.462779	0.570524	0.219183	0.164361	0.246823	0.786021	0.535175	0.55985	0.751751
LYSMD1	SM B	0.45363	0.0319534	0.218887	0.0949838	0.709842	0.89286	0.987769	0.510087	0.621157	0.549009	0.703126	0.561009	0.934709
AKNA	SM B	0.453785	0.00910492	0.328833	0.0166144	0.532656	0.111567	0.220357	0.273715	0.271969	0.116262	0.694981	0.447207	0.626576
ZFHX3	SM B	0.453789	0.0237318	0.889549	0.624513	0.527516	0.388113	0.915299	0.142403	0.435328	0.502989	0.636854	0.894979	0.642821
SPART	SM B	0.453914	0.0263432	0.0508669	0.14609	0.708234	0.264212	0.370864	0.00227963	0.90597	0.53807	0.479416	0.101623	0.804037
AC090589.3	SM B	0.453921	0.0184119	0.594649	0.394205	0.896047	0.932619	0.248005	0.124588	0.757151	0.363694	0.566076	0.925717	0.940273
FAM53B	SM B	0.453939	0.0279532	0.311259	0.957892	0.510736	0.0294056	0.365205	0.241462	0.109905	0.913498	0.988181	0.627261	0.930794
STRIP1	SM B	0.453945	-0.00584853	0.407264	0.412236	0.558271	0.755858	0.830241	0.352234	0.709952	0.622005	0.0963841	0.822288	0.69819
HMGB1P10	SM B	0.454026	0.0204139	0.21433	0.232733	0.0290573	0.278129	0.614134	0.73666	0.943824	0.461266	0.600532	0.957326	0.26138
BNIP2	SM B	0.45404	0.0056876	0.482379	0.540832	0.740345	0.346175	0.982546	0.473314	0.206368	0.317145	0.723121	0.480913	0.00024653
CUEDC2	SM B	0.454229	0.00656798	0.560295	0.0834137	0.74428	0.850787	0.494363	0.103041	0.884865	0.0736441	0.598122	0.645019	0.907336
SLC25A51	SM B	0.45439	0.0116389	0.306029	0.871626	0.247852	0.859569	0.901152	0.0252156	0.464549	0.0669159	0.88819	0.145073	0.73218
SLC2A9	SM B	0.454404	0.0327097	0.286034	0.521406	0.436111	0.938963	0.169812	0.201143	0.0722541	0.0880019	0.789792	0.0644523	0.669431
PRKD1	SM B	0.454486	-0.0900968	0.514899	0.110316	0.935443	0.443355	0.0942431	0.100038	0.549839	0.12744	0.689586	0.458432	0.976448
IGKV2-30	SM B	0.454527	0.0222422	0.0867153	0.792777	0.665846	0.481906	0.783045	0.500861	0.0853934	0.502884	0.717261	0.0909494	0.811773
CRELD2	SM B	0.454601	0.0116332	0.802674	0.509246	0.744593	0.344124	0.646618	0.00216205	0.412718	0.936805	0.0493669	0.681574	0.767208
TRPV3	SM B	0.454989	0.0390215	0.557844	0.0195901	0.679415	0.824765	0.493982	0.201273	0.698102	0.723173	0.308083	0.603968	0.132536
RHBDD2	SM B	0.45516	-0.0064987	0.0453169	0.0149275	0.530207	0.0436985	0.0547279	0.802085	0.15479	0.0275016	0.912674	0.0323951	0.733666
YTHDF2	SM B	0.455174	-0.00451995	0.449428	0.0368302	0.761644	0.710714	0.88927	0.787112	0.978843	0.237611	0.258963	0.518319	0.720605
CDC42SE1	SM B	0.455195	-0.00840487	0.623371	0.368817	0.222946	0.6308	0.22766	0.0871999	0.314416	0.136417	0.0982091	0.647433	0.0346354
CCDC77	SM B	0.455232	0.00973891	0.1923	0.766413	0.695503	0.932904	0.603893	0.14344	0.186242	0.830823	0.989468	0.446314	0.075914
AL049830.3	SM B	0.455301	-0.0205415	0.430466	0.859412	0.472904	0.577511	0.913529	0.173042	0.887325	0.00982221	0.643116	0.752816	0.278317
AP000553.4	SM B	0.455386	-0.0179308	0.845021	0.79546	0.0307541	0.0201335	0.653165	0.885192	0.962057	0.0726567	0.433443	0.850505	0.425375
PIK3IP1-AS1	SM B	0.455497	0.0191291	0.400336	0.16109	0.249381	0.847445	0.417039	0.482987	0.139444	0.772632	0.746351	0.846278	0.517419
MIR4442	SM B	0.455695	-0.0212227	0.301166	0.504915	0.285775	0.0735507	0.0285125	0.635038	0.8124	0.683953	0.677887	0.79281	0.176333
MRPL54	SM B	0.4557	-0.0123931	0.748395	0.0857448	0.957017	0.778305	0.90521	0.675646	0.321927	0.995572	0.361771	0.111599	0.119182
CBR4	SM B	0.455722	0.00750372	0.325633	0.588909	0.50966	0.00740205	0.946221	0.467572	0.0250138	0.471372	0.0717208	0.0389263	0.00897753
SMAP1	SM B	0.455925	-0.00862324	0.497268	0.802746	0.682647	0.094866	0.343103	0.997034	0.240884	0.818445	0.240662	0.0647916	0.649659
U73166.1	SM B	0.456057	0.0298702	0.226609	0.981883	0.400278	0.928393	0.00124462	0.53298	0.261053	0.0541414	0.793851	0.111406	0.381239
AL356273.3	SM B	0.456065	-0.0264548	0.0644788	0.14235	0.411451	0.291854	0.42502	0.116495	0.368601	0.684263	0.174328	0.868924	0.251122
RBPMS	SM B	0.456091	-0.0234277	0.0555719	0.48651	0.640772	0.799909	0.266444	0.561599	0.720092	0.960969	0.213268	0.467001	0.859907
Y_RNA	SM B	0.456116	0.0154771	0.820099	0.22177	0.936242	0.91894	0.429806	0.164184	0.136503	0.772506	0.867614	0.672773	0.570196
ZNF671	SM B	0.456171	0.00713149	0.105531	0.301479	0.849178	0.386257	0.835538	0.287689	0.479067	0.349781	0.10667	0.949833	0.815758
TCF12	SM B	0.456255	-0.00661806	0.512772	0.674954	0.815944	0.84633	0.797485	0.157851	0.776858	0.867418	0.0609567	0.772145	0.812815
SLC24A1	SM B	0.456266	-0.0160279	0.924589	0.557601	0.0551599	0.891728	0.385256	0.411497	0.278247	0.576826	0.752317	0.544083	0.903688
TICAM2	SM B	0.456302	-0.012004	0.7879	0.46118	0.739624	0.701201	0.990357	0.660273	0.803326	0.666445	0.369383	0.919212	0.622366
EPC2	SM B	0.456304	-0.0159165	0.281335	0.941103	0.303106	0.428756	0.284533	0.649396	0.55748	0.801049	0.407349	0.801235	0.426365
SPRYD4	SM B	0.456364	-0.0121142	0.265394	0.0658747	0.416044	0.674138	0.653558	0.686633	0.259139	0.936838	0.0029773	0.0784091	0.758277
C1GALT1C1	SM B	0.456561	0.00951882	0.287442	0.425899	0.49893	0.77365	0.749011	0.825055	0.172132	0.28766	0.741704	0.704717	0.541142
TM9SF3	SM B	0.456977	-0.00688295	0.320343	0.905716	0.371666	0.791138	0.672217	0.995684	0.396739	0.436165	0.806652	0.154952	0.0133531
AP001160.3	SM B	0.45701	0.0220067	0.0106363	0.698216	0.525312	0.591149	0.755623	0.62837	0.927226	0.922532	0.797949	0.635925	0.575241
HES1	SM B	0.457052	-0.0351379	0.570046	0.146322	0.776253	0.0759828	0.814066	0.0299085	0.0124171	0.62667	0.316127	0.555023	0.648967
AL391419.1	SM B	0.4571	-0.0428066	0.535136	0.21615	0.416079	0.049416	0.732991	0.0968895	0.698195	0.929449	0.550262	0.6806	0.61502
KRTCAP2	SM B	0.45732	-0.00650511	0.275664	0.251197	0.738895	0.341836	0.558495	0.277923	0.587997	0.590133	0.521053	0.449552	0.759902
SELENOW	SM B	0.457395	-0.00742559	0.485533	0.751394	0.329769	0.666854	0.983877	0.337929	0.377887	0.255942	0.216702	0.646474	0.873063
POM121C	SM B	0.457415	0.00725982	0.212244	0.148266	0.965761	0.916291	0.348505	0.0713699	0.185182	0.877813	0.381296	0.819937	0.851331
CHD3	SM B	0.457499	0.0272629	0.587477	0.24961	0.296497	0.3772	0.971888	0.217169	0.647018	0.791074	0.156398	0.385592	0.52222
DIDO1	SM B	0.457738	0.00665673	0.745214	0.755314	0.710121	0.706219	0.221283	0.6526	0.0771226	0.96917	0.958111	0.397169	0.861
AC073869.1	SM B	0.457806	-0.00870256	0.55565	0.207125	0.0702075	0.75728	0.75809	0.661113	0.522912	0.139671	0.992188	0.694516	0.740083
BX088651.4	SM B	0.457922	0.0361139	0.0460115	0.448334	0.389678	0.952397	0.347412	0.614344	0.706864	0.925215	0.953289	0.184664	0.0355692
AL137013.1	SM B	0.458117	0.0232259	0.963765	0.068907	0.392834	0.645087	0.506447	0.518206	0.274516	0.809817	0.998654	0.044413	0.67102
MIIP	SM B	0.458124	0.00748756	0.620227	0.92784	0.127603	0.837513	0.107665	0.240513	0.842519	0.300402	0.249466	0.238915	0.385884
TRIM11	SM B	0.458127	-0.00783649	0.260746	0.135883	0.741222	0.873189	0.974137	0.581367	0.733251	0.583667	0.0460144	0.128685	0.976122
DCAKD	SM B	0.458173	0.0101022	0.250682	0.58164	0.462779	0.70822	0.947242	0.651126	0.687354	0.819484	0.0719483	0.82013	0.917099
COMTD1	SM B	0.45819	0.0147336	0.256479	0.15901	0.349336	0.263715	0.616154	0.00851885	0.806661	0.616598	0.940977	0.183824	0.814541
PRDM8	SM B	0.458215	0.0197512	0.677339	0.810354	0.711155	0.579559	0.115266	0.387026	0.868914	0.699481	0.628393	0.797293	0.421826
WDR5B	SM B	0.45824	0.0171104	0.134777	0.734917	0.601252	0.797381	0.826147	0.396379	0.787737	0.203632	0.542905	0.70691	0.168829
SLC27A5	SM B	0.458335	0.0145367	0.531166	0.292655	0.915627	0.614612	0.619531	0.543651	0.184441	0.264234	0.849802	0.9591	0.379629
ZNF410	SM B	0.458426	-0.00547264	0.0771408	0.0253926	0.677263	0.788121	0.294993	0.330651	0.673372	0.293608	0.743951	0.82296	0.27843
ECH1	SM B	0.458488	-0.00707224	0.419929	0.155985	0.563441	0.515025	0.155779	0.487124	0.208496	0.1307	0.0738702	0.616813	0.65702
LINC01268	SM B	0.458541	0.0465775	0.283857	0.182057	0.511427	0.571798	0.635705	0.956371	0.283959	0.0277797	0.414897	0.0414828	0.0544722
RFX5	SM B	0.458594	-0.00559328	0.827516	0.0988016	0.172537	0.432141	0.0830472	0.224156	0.292365	0.685046	0.959569	0.237784	0.0708323
COX10-AS1	SM B	0.458601	0.00930634	0.0483113	0.965291	0.494492	0.202502	0.170472	0.173824	0.200788	0.250338	0.28577	0.320861	0.899546
MTMR6	SM B	0.458623	-0.00777477	0.721899	0.456609	0.182232	0.282375	0.283733	0.810057	0.738269	0.0662674	0.814042	0.200986	0.0135791
GPX1P1	SM B	0.458992	0.01642	0.572834	0.00575123	0.90976	0.13329	0.490017	0.597759	0.268077	0.0888868	0.11359	0.0657548	0.561447
AL354733.3	SM B	0.45917	-0.0323497	0.264625	0.883772	0.412913	0.0503738	0.165493	0.110922	0.864731	0.23855	0.244829	0.64496	0.133628
DDX17	SM B	0.459187	-0.0107892	0.468208	0.797816	0.0608008	0.305019	0.0318193	0.574259	0.055612	0.483582	0.962405	0.546521	0.405793
AC138932.1	SM B	0.459299	0.0159128	0.987278	0.571774	0.688849	0.420838	0.93299	0.763586	0.753463	0.267943	0.814487	0.955163	0.509407
RBM14	SM B	0.45948	-0.00603273	0.769583	0.955741	0.754242	0.765567	0.385174	0.720463	0.0955382	0.582211	0.398729	0.451711	0.852662
BIN2	SM B	0.459635	0.0102189	0.816133	0.685063	0.881178	0.846652	0.600869	0.000811217	0.964238	0.51334	0.148533	0.528512	0.63096
METAP1	SM B	0.459694	0.00573323	0.138647	0.100288	0.72138	0.464855	0.279985	0.778178	0.608807	0.218527	0.136111	0.984229	0.594706
CC2D2B	SM B	0.459926	0.025709	0.885915	0.701494	0.635116	0.964762	0.431611	0.0700207	0.247825	0.283489	0.430622	0.760029	0.411431
CNBP	SM B	0.460267	-0.00498982	0.0381802	0.00339708	0.356729	0.685253	0.381349	0.179444	0.488211	0.976369	0.877103	0.714459	0.13091
BZW1	SM B	0.460413	-0.00592162	0.109955	0.534918	0.274078	0.400395	0.622109	0.799419	0.175119	0.58281	0.425821	0.904852	0.364663
MAST3	SM B	0.460683	0.00847837	0.472147	0.195752	0.96778	0.951953	0.363387	0.6278	0.47056	0.378455	0.00732479	0.585732	0.292354
AL139384.1	SM B	0.460712	0.035548	0.891622	0.812139	0.790689	0.424385	0.804017	0.884122	0.823538	0.692638	0.368528	0.942417	0.288856
TNFRSF17	SM B	0.460721	0.0194533	0.999151	0.59143	0.934154	0.827076	0.533849	0.0338882	0.238456	0.784922	0.899356	0.513603	0.720083
SCP2	SM B	0.46105	-0.0070534	0.82704	0.0532121	0.282501	0.901133	0.465426	0.793654	0.923189	0.12571	0.607306	0.861482	0.0640483
FBXL8	SM B	0.461051	-0.0174902	0.678428	0.220022	0.494322	0.297329	0.239516	0.386099	0.467294	0.109234	0.138065	0.0869884	0.877372
KIAA1324	SM B	0.461113	-0.029013	0.425719	0.972508	0.0755061	0.526389	0.128257	0.615535	0.911773	0.234962	0.716232	0.220353	0.302015
AC093616.1	SM B	0.46118	0.0301907	0.555088	0.132707	0.798086	0.937248	0.235693	0.900817	0.410844	0.589826	0.511861	0.575392	0.755366
FSTL3	SM B	0.461247	0.0316751	0.370222	0.592789	0.163094	0.240886	0.643191	0.223246	0.83654	0.987217	0.338487	0.342663	0.592713
TMEM79	SM B	0.461259	-0.00970289	0.369307	0.429455	0.110608	0.390143	0.643443	0.861904	0.716999	0.0447143	0.095283	0.593298	0.48842
DRAM1	SM B	0.461279	-0.0141139	0.254582	0.725809	0.610071	0.975848	0.79141	0.272637	7.36781e-06	0.413359	0.627371	0.962018	0.326691
EAF2	SM B	0.461394	-0.015781	0.707438	0.54312	0.306301	0.919819	0.245377	0.674088	0.524075	0.0762384	0.145166	0.562226	0.58819
YKT6	SM B	0.461489	-0.0082256	0.846876	0.401884	0.577813	0.0438779	0.586424	0.756388	0.352119	0.679413	0.661093	0.324875	0.813349
MTX2	SM B	0.461562	-0.0076581	0.587337	0.603843	0.356827	0.842047	0.693103	0.452385	0.485318	0.411728	0.140359	0.0943819	0.217544
PITHD1	SM B	0.461881	-0.0062867	0.0207686	0.0723522	0.399976	0.986849	0.797749	0.279783	0.738911	0.266202	0.290613	0.977253	0.137759
PPP5C	SM B	0.461945	0.00742902	0.873945	0.0810232	0.750118	0.939187	0.244826	0.207299	0.275889	0.862674	0.331982	0.1713	0.349819
AC034236.2	SM B	0.462026	-0.0224046	0.443555	0.88287	0.590325	0.572188	0.964901	0.834805	0.569849	0.441333	0.491288	0.246511	0.521581
AC103591.3	SM B	0.462026	0.0330004	0.780285	0.77096	0.540941	0.17681	0.533053	0.597974	0.808399	0.899192	0.0816101	0.3762	0.533266
UBQLN2	SM B	0.462076	-0.00564698	0.975426	0.00118104	0.602199	0.143194	0.320263	0.061034	0.991024	0.270266	0.810198	0.875084	0.756487
ZNF710-AS1	SM B	0.46209	0.0211552	0.414211	0.18484	0.960917	0.443718	0.0539091	0.113449	0.334598	0.164164	0.892026	0.851787	0.683493
AL158206.1	SM B	0.462167	-0.0187273	0.732324	0.389474	0.620331	0.803514	0.0266959	0.0780476	0.52445	0.68459	0.208024	0.790637	0.70793
HP1BP3	SM B	0.462393	0.0051034	0.871412	0.947079	0.37511	0.114341	0.719112	0.611484	0.657389	0.615579	0.191936	0.903133	0.309549
ILF3-AS1	SM B	0.462529	-0.0098443	0.116471	0.547409	0.216022	0.0655352	0.95283	0.804211	0.168358	0.448252	0.434045	0.843904	0.198718
MDH1	SM B	0.462679	-0.00567383	0.0431424	0.245714	0.0434729	0.844046	0.464467	0.64479	0.450073	0.961101	0.570541	0.596183	0.934848
SFXN3	SM B	0.462768	0.0097328	0.258579	0.594463	0.32325	0.0494464	0.619159	0.4285	0.509937	0.980671	0.00621477	0.932844	0.658035
ZNF736	SM B	0.4628	0.0157509	0.968977	0.419285	0.645608	0.171263	0.422	0.474629	0.636058	0.493724	0.42155	0.653308	0.244836
AC022400.5	SM B	0.462956	0.0205292	0.311837	0.530586	0.111055	0.0269279	0.304802	0.553919	0.754237	0.201386	0.635479	0.600612	0.565741
UBE2D1	SM B	0.463004	-0.00891699	0.209469	0.109854	0.564245	0.370235	0.312458	0.483146	0.872855	0.26003	0.577696	0.165133	0.00201751
ROCK2	SM B	0.463034	-0.00630524	0.146018	0.115105	0.028079	0.425856	0.601788	0.777744	0.555866	0.224154	0.670341	0.482927	0.753567
VPS11	SM B	0.463047	-0.00573326	0.98303	0.155561	0.804053	0.770486	0.614264	0.907235	0.410116	0.452265	0.473629	0.549648	0.36537
ZNF611	SM B	0.463067	0.00834025	0.143572	0.984996	0.59664	0.984299	0.356164	0.817646	0.783845	0.375565	0.964379	0.365607	0.168931
NME9	SM B	0.463263	0.0363424	0.939633	0.103762	0.928343	0.459342	0.837538	0.801582	0.44469	0.965945	0.551602	0.559314	0.224607
CARMIL2	SM B	0.463411	-0.00834409	0.308935	0.494169	0.497069	0.443695	0.6423	0.67299	0.704633	0.0283987	0.199008	0.477437	0.622895
PCDHGB4	SM B	0.4636	-0.0451081	0.787285	0.85743	0.909781	0.586961	0.665548	0.57457	0.799283	0.543117	0.64959	0.343199	0.0150373
AC092881.1	SM B	0.463726	-0.0318203	0.425961	0.561393	0.289724	0.918997	0.326816	0.0595766	0.361493	0.681865	0.662705	0.00976212	0.0399292
C15orf39	SM B	0.463948	-0.0154686	0.962549	0.472855	0.0123977	0.0242236	0.624056	0.823848	0.416826	0.0491015	0.776898	0.515369	0.594837
DEPDC4	SM B	0.464083	0.0416987	0.993127	0.565248	0.624285	0.78095	0.412946	0.716242	0.893874	0.913425	0.744051	0.567808	0.180309
TMED6	SM B	0.4641	0.0238382	0.761486	0.0820524	0.597203	0.649147	0.511088	0.249684	0.696294	0.484339	0.413655	0.303689	0.658691
C1orf220	SM B	0.464264	0.0183103	0.819454	0.0746076	0.133911	0.0338733	0.196211	0.488017	0.0457857	0.675534	0.189085	0.302535	0.0210878
FOXK2	SM B	0.464268	-0.00993336	0.0662073	0.0635852	0.773011	0.366412	0.928399	0.798214	0.353446	0.092442	0.198489	0.527373	0.603681
POLR1C	SM B	0.464496	-0.00749617	0.296264	0.575693	0.825469	0.0637414	0.0455801	0.500418	0.257695	0.80658	0.797188	0.697964	0.926793
HOOK3	SM B	0.46452	-0.00695586	0.881907	0.863934	0.0553994	0.605129	0.11326	0.470686	0.0942026	0.671715	0.36004	0.646518	0.448852
ERMARD	SM B	0.46458	-0.00708815	0.56906	0.0828092	0.381705	0.385006	0.611581	0.34096	0.803833	0.513873	0.67107	0.18751	0.271114
ZNF823	SM B	0.464841	0.0170792	0.974592	0.0393092	0.0907348	0.34514	0.471405	0.244436	0.845382	0.883325	0.988369	0.758492	0.0219979
IGFLR1	SM B	0.464918	-0.00851779	0.167388	0.65212	0.699762	0.0886185	0.287415	0.722588	0.358339	0.322733	0.942418	0.608631	0.537788
AL133243.3	SM B	0.464945	-0.026886	0.270126	0.874989	0.857342	0.862133	0.649825	0.79633	0.229794	0.590426	0.798088	0.655012	0.687029
MITD1	SM B	0.464982	-0.00672684	0.525478	0.570645	0.751167	0.312884	0.378594	0.434225	0.418424	0.655516	0.493717	0.169818	0.936649
ZNF470	SM B	0.465005	-0.0190084	0.293839	0.356803	0.018997	0.291785	0.380707	0.85986	0.968296	0.403482	0.0125387	0.981757	0.200165
ALOX12-AS1	SM B	0.465062	0.00939426	0.592837	0.22478	0.808401	0.897126	0.272478	0.915415	0.0685274	0.487208	0.115516	0.252745	0.318943
IGKV3-20	SM B	0.465118	0.016814	0.84392	0.690608	0.522721	0.782674	0.06705	0.0429806	0.100156	0.837321	0.0543378	0.628787	0.382869
AL355076.3	SM B	0.465132	-0.0242705	0.426497	0.785848	0.360225	0.888474	0.475247	0.876041	0.13822	0.892712	0.577581	0.0807428	0.846282
IGKC	SM B	0.465159	0.0159508	0.833485	0.951829	0.861695	0.583362	0.475732	0.0603646	0.702771	0.774091	0.338466	0.988625	0.445134
FAM30A	SM B	0.465193	0.0109535	0.941524	0.303218	0.576204	0.883347	0.0882444	0.793973	0.486559	0.491295	0.22051	0.0407123	0.967602
HLA-DQA1	SM B	0.465231	-0.0264877	0.474323	0.383757	0.673088	0.0259934	0.141104	0.997363	0.373072	0.0198058	0.652018	0.0207156	0.374291
RFC3	SM B	0.465266	0.0111043	0.597007	0.68126	0.0584767	0.911012	0.622601	0.369657	0.91249	0.172284	0.91839	0.739089	0.470502
KIAA0408	SM B	0.465394	-0.033485	0.7629	0.22316	0.58338	0.818602	0.256518	0.491061	0.738735	0.173242	0.15493	0.588134	0.373173
BRF1	SM B	0.465562	0.0090543	0.428366	0.481807	0.0559768	0.715408	0.970469	0.30105	0.0337831	0.875265	0.533261	0.414393	0.686377
AC091060.1	SM B	0.465708	0.0252547	0.538796	0.502963	0.193032	0.946901	0.279944	0.885554	0.975592	0.227258	0.471507	0.974905	0.0770034
TMEM185B	SM B	0.465873	0.00881728	0.269784	0.96986	0.00645894	0.0614176	0.624488	0.959846	0.0137971	0.273114	0.322223	0.274181	0.958893
ZCCHC11	SM B	0.465911	-0.00663303	0.761012	0.282524	0.788304	0.397615	0.843554	0.41662	0.99315	0.999307	0.64549	0.178126	0.0522257
LRRIQ3	SM B	0.466318	0.0220715	0.0671234	0.843554	0.352982	0.940044	0.646745	0.598445	0.538329	0.599415	0.219549	0.225744	0.617743
ZNF571	SM B	0.466322	0.0118791	0.635726	0.872597	0.239556	0.0862906	0.654488	0.965058	0.0592631	0.475303	0.882914	0.339799	0.834548
CDK5RAP3	SM B	0.466396	0.00566672	0.0125193	0.730101	0.442096	0.142662	0.13716	0.716564	0.0707842	0.338282	0.65919	0.978218	0.308158
NSF	SM B	0.466456	-0.00842554	0.740779	0.562953	0.947976	0.515099	0.105487	0.449103	0.582151	0.0529431	0.490973	0.708403	0.979545
MAGED2	SM B	0.467184	0.00540988	0.0728607	0.364792	0.704769	0.131881	0.0931958	0.46978	0.466421	0.563899	0.974066	0.459529	0.0673483
HERPUD1	SM B	0.467229	-0.00666846	0.136989	0.403413	0.0489318	0.270319	0.0131491	0.100155	0.477831	0.803134	0.988924	0.678466	0.42894
HDDC2	SM B	0.467297	0.00732512	0.553821	0.154262	0.977539	0.584591	0.768597	0.44217	0.271934	0.900293	0.47604	0.552777	0.783478
CDHR2	SM B	0.467346	0.027586	0.438268	0.0509299	0.245057	0.554514	0.080778	0.135003	0.772963	0.168628	0.154227	0.691052	0.337235
RMND5A	SM B	0.467351	0.00627091	0.536598	0.101625	0.743811	0.859218	0.470508	0.918548	0.977754	0.136036	0.995292	0.377793	0.621856
LINC00528	SM B	0.467363	0.0123691	0.318204	0.245978	0.256474	0.696308	0.485282	0.395038	0.95199	0.300366	0.844159	0.368503	0.943703
HS2ST1	SM B	0.467485	-0.0118186	0.227103	0.853022	0.457084	0.905605	0.158625	0.575163	0.315523	0.887127	0.380247	0.489889	0.0187373
CCDC12	SM B	0.467576	0.00574651	0.960345	0.366753	0.184126	0.543453	0.920436	0.692206	0.87074	0.873928	0.900654	0.202783	0.405767
AL163051.1	SM B	0.467599	0.025985	0.406566	0.701289	0.656981	0.216476	0.127505	0.0863956	0.0730409	0.431749	0.433603	0.37199	0.57544
ANKLE2	SM B	0.467627	0.00565094	0.316406	0.299762	0.252565	0.337032	0.256817	0.0533204	0.0425393	0.537208	0.830853	0.599087	0.899537
AC018665.1	SM B	0.467773	-0.0250501	0.496649	0.336871	0.967411	0.117358	0.867078	0.971211	0.677534	0.0989356	0.48759	0.975221	0.0297185
RAC1	SM B	0.467895	-0.0061221	0.877884	0.17954	0.640819	0.647011	0.750854	0.657421	0.951933	0.687763	0.86264	0.512664	0.938378
PRKD3	SM B	0.46812	0.00863413	0.564767	0.0677632	0.468469	0.568229	0.899934	0.905347	0.536915	0.613356	0.507006	0.0825918	0.102617
CEACAM1	SM B	0.468129	-0.0166369	0.615678	0.421834	0.0801148	0.143699	0.607482	0.0244459	0.897858	0.784465	0.906651	0.795816	0.649445
SDHDP6	SM B	0.468144	-0.0287152	0.607749	0.19307	0.68321	0.691332	0.745368	0.243426	0.054737	0.889672	0.806467	0.721772	0.930318
ZNF335	SM B	0.468152	-0.00743943	0.17052	0.932386	0.359154	0.714156	0.831919	0.704059	0.157962	0.940743	0.526933	0.626203	0.399672
GSTM2	SM B	0.468241	0.0245478	0.668042	0.444555	0.293408	0.954366	0.6906	0.821457	0.371059	0.0444652	0.0917735	0.474434	0.930567
CD320	SM B	0.468289	-0.0103302	0.182823	0.719402	0.531486	0.603177	0.31816	0.26875	0.120173	0.518979	0.926756	0.907042	0.570186
SLC7A6	SM B	0.468292	0.00726797	0.704427	0.115647	0.495234	0.392704	0.779519	0.505178	0.182198	0.61941	0.570818	0.574214	0.520033
NKIRAS2	SM B	0.468623	-0.00601572	0.39465	0.588268	0.477537	0.528609	0.407371	0.579071	0.989708	0.81613	0.999937	0.353774	0.908429
GSTCD	SM B	0.468646	-0.0147429	0.742379	0.969967	0.63133	0.74471	0.809994	0.654552	0.979013	0.401026	0.581611	0.964507	0.504779
HIBCH	SM B	0.468658	0.0078848	0.870103	0.0227725	0.793046	0.0712263	0.565325	0.276903	0.194239	0.979879	0.297805	0.34358	0.920351
ZNF528	SM B	0.468717	-0.0182536	0.367029	0.216684	0.859241	0.902768	0.96217	0.00129293	0.577761	0.229556	0.972528	0.37854	0.724714
IQGAP2	SM B	0.468845	-0.0158227	0.935344	0.733081	0.45115	0.000402389	0.0586549	0.00501173	0.159326	0.727659	0.195001	0.659355	0.215578
HSPBP1	SM B	0.469013	-0.00965109	0.198736	0.785993	0.237615	0.767335	0.0837085	0.0716842	0.186297	0.118248	0.238836	0.214224	0.935537
BDP1	SM B	0.469083	-0.00555738	0.434755	0.496327	0.741798	0.0263839	0.328404	0.977218	0.823322	0.980851	0.203554	0.581345	0.0235119
TXLNB	SM B	0.469157	-0.0132639	0.0385444	0.341779	0.292623	0.96884	0.750844	0.8759	0.641606	0.954237	0.919336	0.889069	0.506605
Y_RNA	SM B	0.469181	-0.0202066	0.967256	0.584592	0.736754	0.169125	0.693656	0.392894	0.207621	0.300844	0.489572	0.456424	0.0693839
AC040970.1	SM B	0.469512	0.028956	0.686936	0.955912	0.627738	0.789467	0.858335	0.118624	0.325383	0.208542	0.422992	0.0464451	0.80352
THNSL2	SM B	0.469654	0.0509463	0.0993263	0.953674	0.816382	0.889361	0.255036	0.1716	0.171153	0.0018084	0.120925	0.798167	0.776207
AL450344.2	SM B	0.469892	0.0235297	0.766359	0.0547306	0.913873	0.3029	0.885316	0.550053	0.923002	0.874143	0.754862	0.611436	0.576195
TAF1	SM B	0.470137	0.0121278	0.160868	0.54567	0.332572	0.919429	0.000839286	0.282034	0.284474	0.124884	0.98927	0.684992	0.581643
FFAR1	SM B	0.470138	-0.0417744	0.958391	0.476599	0.665199	0.60761	0.782692	0.639115	0.0295725	0.56457	0.965031	0.841757	0.0964322
ARHGAP6	SM B	0.470165	-0.0213109	0.743733	0.0333093	0.179455	0.926096	0.55109	0.329666	0.213657	0.186207	0.334116	0.9756	0.284754
ENO1	SM B	0.470341	0.00533496	0.953516	0.526634	0.378449	0.647133	0.678625	0.0364889	0.141202	0.775215	0.286015	0.16956	0.721186
TRIO	SM B	0.470483	0.0123629	0.0460283	0.230765	0.258444	0.728864	0.0237285	0.162575	0.184467	0.869413	0.418232	0.529078	0.731086
SLC26A1	SM B	0.470483	-0.0169832	0.0403426	0.374676	0.674023	0.220944	0.574138	0.108928	0.825571	0.993963	0.423126	0.449437	0.922344
DUSP2	SM B	0.470525	-0.022809	0.398635	0.725991	0.676313	0.868021	0.974475	0.0173623	0.373298	0.0919991	0.102474	0.960087	0.744644
FGFR1OP	SM B	0.470588	0.00814074	0.77242	0.404273	0.332524	0.72897	0.754423	0.290473	0.334031	0.909357	0.391727	0.152312	0.0639078
AL592494.3	SM B	0.470647	-0.0273659	0.58261	0.705239	0.182935	0.412393	0.674524	0.21228	0.859824	0.503157	0.309526	0.933357	0.345871
LMNA	SM B	0.470651	-0.0280775	0.0170992	0.759474	0.431119	0.633674	0.977538	0.00250908	0.479598	0.627785	0.56321	0.106569	0.960415
RNPC3	SM B	0.470654	0.00720434	0.429233	0.763884	0.473313	0.963078	0.572127	0.702627	0.0380615	0.693613	0.572889	0.0971015	0.187418
BCOR	SM B	0.470668	0.00906979	0.367566	0.347326	0.563883	0.988007	0.418413	0.339838	0.196495	0.951747	0.543076	0.0307294	0.779416
SURF4	SM B	0.470875	0.00652123	0.465036	0.957885	0.868072	0.0272744	0.879723	0.023924	0.440054	0.878133	0.561149	0.831122	0.290585
XRCC4	SM B	0.470956	-0.0102543	0.0116221	0.0552123	0.0325227	0.642609	0.891874	0.492176	0.863404	0.90158	0.11013	0.875855	0.396599
ZNF658B	SM B	0.470972	0.0247746	0.148025	0.848661	0.283317	0.245815	0.732972	0.483137	0.748696	0.784413	0.563241	0.646732	0.117733
BDH2	SM B	0.471058	0.0104363	0.0111813	0.781514	0.193705	0.209224	0.59251	0.626183	0.203584	0.0660491	0.47536	0.644597	0.969427
LST1	SM B	0.471127	0.0222312	0.449212	0.879476	0.0828005	0.398013	0.900818	0.883912	0.834829	0.985746	0.126839	0.131529	0.0946792
FLII	SM B	0.471276	-0.00628537	0.0802932	0.603419	0.526127	0.806674	0.336659	0.269233	0.452826	0.772547	0.861483	0.566581	0.344197
CEP70	SM B	0.471298	0.0124783	0.974869	0.922166	0.198377	0.00199903	0.983301	0.470654	0.832728	0.0765611	0.706587	0.230957	0.628222
NCBP3	SM B	0.471412	-0.0058268	0.142153	0.4715	0.258917	0.240358	0.621939	0.457326	0.660895	0.310439	0.17769	0.0805368	0.759903
TRBV30	SM B	0.47151	0.0316428	0.278921	0.899234	0.763857	0.951131	0.425782	0.541248	0.769552	0.965016	0.596415	0.861956	0.323178
SLC52A2	SM B	0.471609	-0.00704371	0.473506	0.908976	0.684697	0.946294	0.592198	0.193467	0.10034	0.927924	0.813486	0.120937	0.18371
SERF1B	SM B	0.471795	0.0249819	0.226292	0.395025	0.931295	0.690931	0.163357	0.389718	0.601865	0.719747	0.289387	0.944955	0.875356
PRELID1	SM B	0.471915	0.00745589	0.0719549	0.706584	0.57816	0.613333	0.157723	0.42765	0.706814	0.548242	0.340634	0.149408	0.805004
CCT6P1	SM B	0.471977	-0.00941787	0.506595	0.009289	0.948921	0.803138	0.649992	0.588726	0.34986	0.0027484	0.624012	0.341466	0.730764
CDC7	SM B	0.47202	0.0108088	0.25415	0.597832	0.214201	0.775978	0.780891	0.00404245	0.0304568	0.402464	0.657546	0.0808647	0.929529
BTN2A3P	SM B	0.472075	-0.0248334	0.356251	0.984566	0.270296	0.271273	0.219336	0.616341	0.0700134	0.740546	0.885675	0.366772	0.072327
AC005034.3	SM B	0.472104	-0.0208479	0.498501	0.0522559	0.290144	0.0428131	0.492793	0.918976	0.128155	0.19323	0.745132	0.995733	0.566031
LTB	SM B	0.472176	0.00848635	0.847493	0.421695	0.0125315	0.145057	0.523852	0.201333	0.941458	0.0558049	0.649897	0.339889	0.752785
CENPJ	SM B	0.472201	0.00930175	0.880185	0.41121	0.597782	0.377792	0.829884	0.526892	0.819748	0.634964	0.183412	0.293643	0.995992
COCH	SM B	0.472318	-0.0151679	0.493761	0.458916	0.117952	0.306409	0.516068	0.082962	0.59914	0.0190151	0.688299	0.87016	0.354275
MIR570	SM B	0.472519	0.0188887	0.431329	0.862697	0.828386	0.99538	0.993717	0.912452	0.302891	0.560934	0.657632	0.491165	0.0905927
MMD	SM B	0.472522	0.0149746	0.262344	0.831033	0.701046	0.837184	0.0200127	0.137013	0.618311	0.190856	0.407191	0.0226531	0.287917
MCTS2P	SM B	0.472814	0.0178516	0.529265	0.849501	0.211502	0.94579	0.718291	0.931544	0.940103	0.280106	0.888989	0.457695	0.791842
COX16	SM B	0.472841	0.00687023	0.572069	0.676044	0.747163	0.857862	0.697008	0.487185	0.872502	0.518975	0.494425	0.46841	0.025742
ANKRD26	SM B	0.47297	0.00933434	0.856298	0.0486652	0.755759	0.599138	0.866976	0.60267	0.844243	0.97692	0.992683	0.148102	0.176558
BSPRY	SM B	0.47298	0.0363142	0.863322	0.37498	0.79453	0.0355985	0.914211	0.874364	0.195885	0.958595	0.760762	0.581352	0.22657
SLC12A4	SM B	0.473108	-0.0116263	0.0263216	0.769076	0.342001	0.26885	0.916887	0.0160103	0.366356	0.146972	0.613111	0.892137	0.274925
LINC01355	SM B	0.473134	-0.0175122	0.493668	0.226399	0.395294	0.634968	0.464637	0.777048	0.248925	0.242615	0.866882	0.00285273	0.800692
RAB11FIP3	SM B	0.473155	-0.0099921	0.468116	0.579643	0.812262	0.444571	0.914046	0.0228389	0.871909	0.282325	0.530285	0.703811	0.762451
MGRN1	SM B	0.47326	-0.0101496	0.524074	0.525996	0.859841	0.00639253	0.790459	0.387668	0.910516	0.171421	0.0759355	0.32261	0.86378
RASSF6	SM B	0.47326	0.019979	0.327174	0.184726	0.0355593	0.855321	0.00454585	0.127584	0.987169	0.636664	0.343863	0.819754	0.0554586
HLX	SM B	0.473287	-0.0182499	0.918345	0.817255	0.724465	0.780672	0.183335	0.00111602	0.937122	0.0510574	0.0162215	0.511135	0.85287
FANCE	SM B	0.473381	0.00869989	0.740377	0.117827	0.707233	0.0540647	0.639297	0.127666	0.225106	0.364703	0.349442	0.379245	0.440569
AC147067.1	SM B	0.473419	0.0222837	0.95589	0.615237	0.269411	0.0420567	0.502401	0.186792	0.662563	0.165745	0.407682	0.276262	0.405889
ZNF444	SM B	0.473532	-0.00956162	0.368046	0.764128	0.765891	0.243317	0.277027	0.344697	0.857696	0.336955	0.0235406	0.480329	0.271469
AC091045.1	SM B	0.47362	-0.0253457	0.731317	0.318667	0.290376	0.172363	0.378868	0.262406	0.298628	0.484359	0.947696	0.937754	0.43747
MTIF2	SM B	0.473714	-0.00695656	0.396803	0.601145	0.0249105	0.258688	0.337985	0.431828	0.285617	0.693075	0.648175	0.964426	0.634107
TMEM170B	SM B	0.473746	0.0319943	0.607311	0.586642	0.193676	0.135179	0.122884	0.816761	0.924008	0.0788038	0.0566436	0.159878	0.0331697
MVD	SM B	0.473843	0.0105809	0.584526	0.182618	0.485211	0.662527	0.689493	0.0445289	0.0855144	0.439422	0.0949523	0.710255	0.952866
LAMTOR4	SM B	0.47392	0.00659823	0.178022	0.550445	0.458716	0.878572	0.350633	0.529558	0.434231	0.305662	0.397269	0.649181	0.815471
TMEM248	SM B	0.473974	-0.0047408	0.822704	0.0611854	0.975878	0.0920969	0.877972	0.298828	0.139102	0.68419	0.85557	0.909075	0.876761
RAD51B	SM B	0.474099	-0.00874175	0.800245	0.316072	0.474826	0.999385	0.435403	0.738054	0.112495	0.540411	0.802393	0.00363032	0.092454
SLC25A30	SM B	0.474407	-0.0150973	0.147928	0.577812	0.197414	0.424534	0.845854	0.155331	0.484916	0.464514	0.551031	0.650983	0.302476
PMFBP1	SM B	0.474451	-0.0374685	0.437669	0.137713	0.110295	0.512152	0.0968496	0.155379	0.0198584	0.147017	0.00230439	0.110906	0.420391
PSMD11	SM B	0.474457	-0.00486398	0.404844	0.0974095	0.719452	0.581047	0.442856	0.698991	0.421041	0.527271	0.663069	0.232845	0.797103
NUDT17	SM B	0.474513	-0.0133567	0.8459	0.74511	0.269412	0.131275	0.438475	0.0338354	0.857945	0.944889	0.246054	0.381777	0.246326
UTP18	SM B	0.474536	-0.00530777	0.128558	0.135968	0.648278	0.0445212	0.893573	0.925315	0.388179	0.369662	0.286161	0.700994	0.913154
CHCHD6	SM B	0.474576	0.0121614	0.6428	0.88765	0.690752	0.0147075	0.772433	0.569825	0.300442	0.212525	0.729529	0.53964	0.504968
STRN3	SM B	0.474797	-0.0113654	0.700158	0.361661	0.0617439	0.676687	0.00381229	0.387862	0.0807647	0.695188	0.496345	0.210602	0.0700529
MAP2K4	SM B	0.474801	-0.00622874	0.309428	0.230575	0.130914	0.322543	0.293509	0.587479	0.329223	0.786112	0.397009	0.972385	0.374055
FES	SM B	0.47484	-0.0202514	0.0135815	0.083015	0.704504	0.222651	0.659728	0.311659	0.148087	0.392856	0.668148	0.616735	0.308863
CHST15	SM B	0.474848	-0.00862335	0.626908	0.665159	0.641559	0.707523	0.680619	0.787685	0.180043	0.293043	0.775429	0.560079	0.48589
RBBP9	SM B	0.474866	-0.0100973	0.15561	0.215734	0.893962	0.910006	0.187272	0.385907	0.51731	0.726692	0.429459	0.960767	0.494984
C1orf54	SM B	0.475024	-0.0164564	0.190375	0.193647	0.0813006	0.304466	0.0759182	0.470292	0.927999	0.0987823	0.320155	0.0717946	0.825134
AC016831.5	SM B	0.475034	-0.0162255	0.141668	0.666142	0.196261	0.146092	0.798301	0.938906	0.962546	0.956515	0.718414	0.42123	0.447867
POLR3A	SM B	0.475054	0.00844453	0.32283	0.279186	0.212161	0.204246	0.870317	0.334486	0.315502	0.0118365	0.27009	0.738609	0.773214
RPL3P4	SM B	0.475078	0.0159654	0.200964	0.147051	0.788603	0.872509	0.235857	0.666285	0.967033	0.736971	0.394816	0.234746	0.169547
ACTG1P14	SM B	0.475095	0.0276629	0.203949	0.324291	0.283419	0.953194	0.959961	0.147019	0.552084	0.862995	0.934307	0.629156	0.545038
GUCY2C	SM B	0.475202	0.0154869	0.916164	0.567535	0.372268	0.659429	0.323603	0.673651	0.894159	0.142256	0.401018	0.683771	0.958784
AC008035.1	SM B	0.475452	-0.027689	0.0175298	0.444165	0.796056	0.496834	0.677422	0.735036	0.869388	0.727792	0.0345367	0.832697	0.544792
IGBP1	SM B	0.47555	-0.00632589	0.82719	0.734747	0.155367	0.81017	0.0520358	0.594348	0.446919	0.732974	0.358616	0.948242	0.757658
EEF1AKMT1	SM B	0.475607	-0.0111404	0.932515	0.811281	0.116727	0.733777	0.190174	0.491401	0.720813	0.710694	0.453344	0.59072	0.901344
UTS2	SM B	0.47564	-0.10162	0.080848	0.857797	0.710414	0.673728	0.0695485	0.949289	0.496847	0.590351	0.219385	0.274995	0.896961
PHF19	SM B	0.47618	-0.0198236	0.497649	0.862752	0.95901	0.443737	0.427229	0.503012	0.227923	0.485482	0.563255	0.282592	0.867778
LMF2	SM B	0.476259	-0.00777237	0.990066	0.571602	0.443699	0.25836	0.698205	0.153342	0.476058	0.374956	0.0634533	0.326539	0.491085
IQCC	SM B	0.476291	0.017989	0.559769	0.260563	0.393317	0.795936	0.41899	0.79536	0.728536	0.543668	0.996358	0.162025	0.647425
FUT8-AS1	SM B	0.476306	0.0246961	0.923659	0.975695	0.016828	0.82924	0.795861	0.7848	0.654554	0.441402	0.604393	0.177172	0.0372504
HNRNPF	SM B	0.47634	-0.00425913	0.539284	0.137108	0.55301	0.665866	0.869412	0.191018	0.475209	0.655263	0.613255	0.359313	0.804776
AC092112.1	SM B	0.47642	-0.023749	0.435443	0.304794	0.0473357	0.568907	0.582942	0.416083	0.654914	0.0182664	0.224945	0.657166	0.107564
UBE3A	SM B	0.476474	-0.00444	0.460995	0.236026	0.278782	0.883793	0.742971	0.972772	0.182891	0.507484	0.616477	0.701035	0.484864
RNF10	SM B	0.476475	-0.00517419	0.461884	0.430294	0.60918	0.389439	0.75779	0.758131	0.697482	0.39155	0.814437	0.929154	0.260283
TTC41P	SM B	0.476564	-0.0288732	0.777112	0.462553	0.304214	0.845684	0.607733	0.208785	0.491933	0.64819	0.893245	0.322712	0.96151
DHDDS	SM B	0.476578	0.00625225	0.833679	0.0791747	0.971701	0.855061	0.562492	0.501152	0.638602	0.814164	0.115182	0.66313	0.0442135
ROBO1	SM B	0.476651	0.0351316	0.32378	0.479691	0.339679	0.634806	0.0433004	0.629192	0.544168	0.676196	0.315695	0.919093	0.98393
MRPS28	SM B	0.476869	-0.00779272	0.954361	0.638698	0.339782	0.750573	0.237558	0.911522	0.308553	0.3326	0.497722	0.453141	0.671726
CSTF2T	SM B	0.477048	-0.0169121	0.402157	0.0220806	0.884303	0.607659	0.682861	0.76628	0.787957	0.0346924	0.0246566	0.259883	0.726512
ZNF791	SM B	0.47716	0.00763914	0.679913	0.04726	0.668522	0.328264	0.338025	0.9866	0.609455	0.521288	0.859191	0.396686	0.726914
DLGAP4-AS1	SM B	0.477244	0.0173884	0.71752	0.543383	0.186307	0.90154	0.871535	0.492337	0.852754	0.268001	0.4728	0.753187	0.778914
ZNF480	SM B	0.477364	-0.00715305	0.606235	0.549296	0.792276	0.476452	0.765887	0.119462	0.742505	0.522533	0.620283	0.0363402	0.470968
TRPC1	SM B	0.477458	0.0389489	0.0947891	0.184062	0.371887	0.175407	0.427734	0.745212	0.642359	0.0231279	0.84814	0.161797	0.373801
AC078846.1	SM B	0.477707	0.0232925	0.304303	0.99492	0.780971	0.25445	0.174859	0.276996	0.0296439	0.446164	0.551378	0.249967	0.781213
PRKG2	SM B	0.477726	0.0518874	0.055995	0.767887	0.00962313	0.212499	0.274617	0.0306665	0.844692	0.794734	0.00766642	0.630938	0.824754
CNOT11	SM B	0.477884	-0.00432006	0.643481	0.0668196	0.802515	0.957933	0.720708	0.381977	0.332845	0.673364	0.59681	0.203761	0.701232
AC016773.1	SM B	0.4779	0.015849	0.209272	0.123685	0.789875	0.856245	0.795779	0.303626	0.46143	0.448113	0.446473	0.195665	0.126274
FAM207A	SM B	0.478071	-0.0134999	0.34335	0.508696	0.629969	0.0533139	0.829352	0.325	0.470758	0.855725	0.152938	0.0857677	0.743495
CHAF1B	SM B	0.478081	0.0190689	0.0625171	0.7378	0.102378	0.356926	0.797261	0.0385984	0.958863	0.809021	0.917927	0.553789	0.589682
MSRB1	SM B	0.478115	0.0107177	0.580928	0.667902	0.0295363	0.856369	0.732165	0.950214	0.419452	0.456539	0.851506	0.36525	0.870887
KLF10	SM B	0.47815	-0.0107977	0.450081	0.0506161	0.716309	0.467627	0.555831	0.909834	0.757066	0.781037	0.405141	0.0863918	0.750076
ZNF696	SM B	0.478287	-0.011079	0.0158344	0.381477	0.329423	0.932654	0.993942	0.255655	0.313554	0.0899806	0.352523	0.514547	0.10809
CXorf40B	SM B	0.478299	-0.00711659	0.339535	0.375974	0.903513	0.0969244	0.319417	0.843259	0.434291	0.469818	0.452948	0.382054	0.140392
POLR2J3	SM B	0.478414	0.0172188	0.71949	0.513889	0.317557	0.374928	0.697036	0.861992	0.835275	0.189923	0.719936	0.902376	0.803811
MALAT1	SM B	0.478416	-0.0103048	0.57414	0.90269	0.970473	0.337122	0.518806	0.562913	0.182576	0.751286	0.966715	0.226595	0.371617
CBWD2	SM B	0.478469	-0.00703869	0.88129	0.523541	0.134596	0.316452	0.384245	0.338774	0.974712	0.250488	0.273023	0.331798	0.492388
GATAD1	SM B	0.478487	0.00694466	0.0772649	0.216928	0.589963	0.547178	0.308881	0.637001	0.519966	0.87315	0.203323	0.358019	0.836368
LINC01013	SM B	0.478587	0.0541776	0.167055	0.456082	0.68878	0.779653	0.302108	0.938221	0.754645	0.0498699	0.5267	0.468825	0.54272
TRRAP	SM B	0.478611	-0.00931462	0.460847	0.263202	0.669917	0.335748	0.443492	0.437486	0.460558	0.23825	0.644964	0.898453	0.311585
ZFAND3	SM B	0.478649	-0.0152932	0.906524	0.946035	0.325902	0.041478	0.302969	0.36511	0.831925	0.435774	0.0530074	0.297086	0.357109
MKRN2	SM B	0.478786	0.00555077	0.647547	0.476415	0.416774	0.15037	0.208033	0.975014	0.945734	0.259982	0.622578	0.732688	0.396878
CCDC91	SM B	0.478788	-0.00587114	0.193344	0.107855	0.211399	0.943296	0.944308	0.0660845	0.742923	0.362317	0.968587	0.597517	0.75728
AL450998.3	SM B	0.478813	0.020415	0.994273	0.255662	0.996774	0.400065	0.290674	0.00970616	0.47085	0.938135	0.590192	0.792426	0.597409
ACBD3	SM B	0.478865	-0.00644435	0.432703	0.00185539	0.937035	0.968495	0.460326	0.28072	0.230236	0.00304588	0.236244	0.32061	0.143268
SLC38A1	SM B	0.479061	-0.00670651	0.301719	0.221007	0.0617807	0.600399	0.881141	0.857948	0.142788	0.636872	0.143442	0.408848	0.518984
AC090844.1	SM B	0.479099	0.0225043	0.815042	0.430822	0.688046	0.405392	0.761999	0.32184	0.263211	0.682547	0.425558	0.275962	0.670315
MYH9	SM B	0.4793	-0.0115816	0.0178567	0.919223	0.592973	0.198917	0.170623	0.407093	0.421846	0.692991	0.950495	0.93976	0.701656
COL5A2	SM B	0.47953	0.0473075	0.156288	0.233507	0.106864	0.619625	0.295612	0.0259489	0.596671	0.0365072	0.839896	0.514694	0.241383
TGDS	SM B	0.479584	-0.00765565	0.504957	0.692759	0.835011	0.0424765	0.1923	0.588037	0.813301	0.809158	0.262744	0.338213	0.106252
KLF8	SM B	0.479615	0.00984808	0.0296497	0.220813	0.984961	0.949322	0.0397678	0.0781406	0.0111494	0.0293167	0.851352	0.0755649	0.577694
OSBPL9	SM B	0.479652	0.00639215	0.540401	0.955506	0.608181	0.307354	0.479523	0.901183	0.624933	0.698487	0.70056	0.588958	0.732684
RECQL4	SM B	0.479864	0.0182961	0.0654227	0.00872808	0.624218	0.650649	0.349212	0.0753079	0.556336	0.952167	0.433264	0.607667	0.976085
SLC46A1	SM B	0.480024	0.0225904	0.474744	0.351501	0.644771	0.326314	0.325585	0.676179	0.346532	0.728148	0.943363	0.912253	0.33626
IGLV6-57	SM B	0.480038	0.0281427	0.922435	0.821462	0.670085	0.771532	0.972837	0.237067	0.695915	0.742519	0.822811	0.404958	0.776588
KBTBD2	SM B	0.480065	0.00649015	0.393857	0.418003	0.806701	0.992183	0.831347	0.161232	0.582732	0.00207814	0.462389	0.467244	0.229742
AC025171.2	SM B	0.480074	-0.00972316	0.845884	0.546591	0.539634	0.362551	0.32049	0.970942	0.106004	0.752321	0.378736	0.582807	0.0742778
PNPLA7	SM B	0.480091	0.0170146	0.42778	0.414703	0.261523	0.185708	0.566456	0.0218657	0.333334	0.352898	0.0854455	0.479021	0.754597
AC025181.2	SM B	0.480137	0.0232516	0.435097	0.551645	0.590184	0.871064	0.607809	0.236479	0.379462	0.674757	0.361649	0.37249	0.812815
C19orf35	SM B	0.480278	0.026725	0.436496	0.244874	0.690627	0.547785	0.885986	0.774551	0.714618	0.942076	0.581747	0.242108	0.861204
TSC2	SM B	0.480328	0.00740548	0.619979	0.603672	0.485703	0.233088	0.973391	0.756771	0.813015	0.466261	0.963419	0.96707	0.83524
PHF13	SM B	0.480404	0.0113615	0.0185429	0.0560475	0.603075	0.923266	0.1267	0.796197	0.687372	0.426845	0.286723	0.781197	0.764131
AMZ2P1	SM B	0.480482	-0.014325	0.100711	0.170905	0.154925	0.894342	0.113434	0.669935	0.502949	0.171433	0.369057	0.234385	0.498565
SERP1	SM B	0.480609	-0.00558	0.988561	0.477626	0.200846	0.603186	0.786486	0.0149189	0.51592	0.807193	0.279064	0.266892	0.0282887
PLEKHB1	SM B	0.480648	0.00957803	0.701548	0.347991	0.527481	0.0186607	0.0372391	0.370016	0.918924	0.818363	0.865108	0.827427	0.898918
MAN1A2	SM B	0.480651	-0.00677916	0.207442	0.245114	0.186321	0.796684	0.0700125	0.769894	0.53184	0.486412	0.45128	0.738372	0.276088
AL392172.1	SM B	0.480795	0.0113628	0.132253	0.704506	0.245832	0.165065	0.595735	0.41576	0.268347	0.406166	0.726646	0.917814	0.595933
IFT172	SM B	0.480971	0.0118405	0.864604	0.727483	0.508139	0.393574	0.841521	0.399373	0.225461	0.573775	0.26011	0.0284956	0.723537
INTS1	SM B	0.481109	-0.0106947	0.381815	0.83601	0.809769	0.964269	0.956571	0.667532	0.168686	0.398661	0.526886	0.731833	0.816361
MAPK9	SM B	0.481124	0.00550101	0.0207344	0.344601	0.700863	0.775297	0.582234	0.090918	0.450666	0.354945	0.368088	0.365307	0.817853
AC090922.1	SM B	0.481155	0.0261798	0.815752	0.0869453	0.0435815	0.366771	0.606782	0.0613488	0.121428	0.704293	0.819039	0.427591	0.841875
AL391684.1	SM B	0.481203	0.0282237	0.16593	0.0495241	0.537362	0.528055	0.621106	0.246955	0.779631	0.839259	0.557849	0.401252	0.506785
FUNDC1	SM B	0.48133	-0.0119761	0.686072	0.913126	0.504066	0.411997	0.642176	0.678573	0.347718	0.161774	0.846785	0.977872	0.884312
ZNF763	SM B	0.481728	0.0137709	0.0605081	0.533805	0.972607	0.112519	0.0733696	0.915555	0.997032	0.344037	0.129675	0.857399	0.314632
ZC3H12D	SM B	0.482081	-0.00838937	0.12581	0.498062	0.57748	0.034878	0.576349	0.453713	0.539071	0.50313	0.81496	0.296007	0.925043
