## Supplementary tables for "Multimodal repertoire analysis unveils B cell biology in immune-mediated diseases" (part 6 of 11)

### Sheet: Table_S1 (continued)
Table S1. Association of gene expression in 5 B cell subsets with naïve B CDR-H3 length.
MARS2	SM B	0.482085	-0.0103917	0.718787	0.0037868	0.639035	0.386505	0.272788	0.509858	0.600676	0.484785	0.665198	0.265331	0.318073
RPP38	SM B	0.482097	0.00702899	0.085317	0.311277	0.552103	0.344667	0.0169938	0.659394	0.950959	0.554567	0.856895	0.647458	0.496225
NFKBIL1	SM B	0.482302	0.0117375	0.945278	0.612029	0.546459	0.818311	0.105402	0.732175	0.71491	0.492694	0.590072	0.952175	0.568942
THUMPD3	SM B	0.48238	0.00689242	0.869537	0.907918	0.654417	0.055745	0.276515	0.245595	0.350613	0.44831	0.144799	0.224102	0.0900753
C3orf58	SM B	0.482394	-0.0079619	0.342608	0.868788	0.846228	0.972058	0.447613	0.0363094	0.77107	0.699549	0.986827	0.231584	0.497246
PLCD4	SM B	0.482677	0.0305643	0.755813	0.479241	0.970162	0.274032	0.0954378	0.473609	0.742158	0.176806	0.254871	0.534568	0.711335
GSTM4	SM B	0.482758	0.0141833	0.50783	0.851421	0.130372	0.328195	0.865799	0.803558	0.201528	0.452684	0.137097	0.365407	0.727789
AC245060.6	SM B	0.482773	0.0207581	0.73346	0.28311	0.794814	0.851544	0.652443	0.899621	0.0212166	0.125909	0.347364	0.0314155	0.246139
MELK	SM B	0.482908	-0.0523179	0.78045	0.786238	0.37459	0.469221	0.296643	0.259195	0.40152	0.898278	0.142651	0.182651	0.654851
SKIV2L2	SM B	0.482934	0.00672224	0.912279	0.389694	0.753339	0.230802	0.797564	0.807295	0.864089	0.711683	0.620012	0.228473	0.547261
ARMC1	SM B	0.482953	-0.0055967	0.898841	0.349232	0.581084	0.486657	0.583888	0.638088	0.730008	0.286168	0.663064	0.0553212	0.549826
CHD2	SM B	0.483084	-0.00481104	0.385618	0.49395	0.95579	0.662174	0.960684	0.241853	0.755637	0.708997	0.341543	0.518567	0.134845
AC008555.1	SM B	0.483248	-0.0418677	0.561535	0.112695	0.0180983	0.121188	0.170294	0.224771	0.648442	0.551237	0.197009	0.697678	0.977333
POLDIP2	SM B	0.483324	0.0055612	0.0432048	0.422807	0.397824	0.762523	0.39995	0.887259	0.230506	0.547161	0.642885	0.855944	0.285644
TPD52L2	SM B	0.483638	0.004923	0.721209	0.334967	0.0624915	0.154161	0.788779	0.730366	0.256698	0.187771	0.8954	0.694536	0.15164
AL355488.1	SM B	0.483907	0.0263401	0.919514	0.536412	0.797468	0.0414485	0.33809	0.826145	0.039059	0.792449	0.108369	0.202513	0.231502
CRLF1	SM B	0.484003	0.0260155	0.186592	0.469159	0.0914545	0.70618	0.26583	0.685687	0.0777847	0.132566	0.0728965	0.62658	0.475704
AC007381.1	SM B	0.484069	0.0270326	0.143781	0.232727	0.877136	0.996768	0.649756	0.643266	0.317695	0.669038	0.217098	0.44365	0.768356
ZNF436-AS1	SM B	0.484216	-0.0276581	0.689032	0.277278	0.274369	0.825381	0.00198836	0.350138	0.777819	0.0848001	0.887776	0.0192761	0.901446
SNORA80B	SM B	0.484227	-0.0182033	0.446499	0.665185	0.171429	0.258871	0.239278	0.472767	0.370656	0.559313	0.734598	0.323664	0.325965
C1orf131	SM B	0.484319	0.00742707	0.402149	0.370919	0.66784	0.415705	0.863484	0.55471	0.765768	0.526885	0.623454	0.123809	0.724107
VPS50	SM B	0.484482	-0.00667867	0.583229	0.113803	0.0832622	0.442989	0.138538	0.345896	0.625229	0.993188	0.322142	0.90507	0.986213
DNASE1	SM B	0.48455	-0.00858847	0.0367358	0.888627	0.703299	0.61682	0.426511	0.206931	0.0174661	0.200808	0.89154	0.48049	0.13473
EPC1	SM B	0.484668	0.00726515	0.999281	0.66401	0.901513	0.868745	0.0261797	0.578823	0.742745	0.1976	0.296093	0.0769324	0.980429
ALS2	SM B	0.4847	0.0141375	0.743679	0.486831	0.935735	0.104826	0.125821	0.437827	0.12702	0.336184	0.650785	0.887114	0.389457
RFT1	SM B	0.484808	0.0070501	0.605565	0.867212	0.00192873	0.785517	0.628141	0.758399	0.222758	0.846033	0.445416	0.60817	0.927334
ERAP1	SM B	0.48534	-0.00908373	0.183259	0.860598	0.872414	0.970042	0.667336	0.675031	0.250376	0.219912	0.0112366	0.233378	0.615767
RCSD1	SM B	0.485434	0.0065157	0.816889	0.0539754	0.772624	0.736057	0.234433	0.793011	0.373158	0.544433	0.430008	0.868511	0.0144762
PEX2	SM B	0.485495	-0.00615415	0.4375	0.260886	0.630268	0.427083	0.496129	0.90459	0.976578	0.738518	0.823028	0.0298987	0.952994
AMY2B	SM B	0.485542	0.0128009	0.693198	0.261931	0.33236	0.413396	0.35603	0.960208	0.191848	0.351829	0.157841	0.0353202	0.611109
GSN	SM B	0.485611	0.0131961	0.195294	0.058838	0.740147	0.598906	0.697455	0.159749	0.702859	0.956454	0.700475	0.176462	0.223505
AC114763.1	SM B	0.485614	0.0207477	0.805117	0.827664	0.620374	0.284164	0.129673	0.948558	0.618612	0.649136	0.586993	0.599739	0.556025
DTX2P1	SM B	0.486052	-0.0145672	0.182827	0.509991	0.114642	0.0173061	0.19322	0.191508	0.613165	0.428187	0.101869	0.512161	0.261465
RIOK2	SM B	0.486193	-0.00706356	0.178437	0.0508327	0.332943	0.627335	0.771312	0.741438	0.289113	0.920474	0.0572532	0.0767855	0.858043
SDHAP3	SM B	0.486312	-0.00848125	0.611393	0.785801	0.207178	0.360677	0.721619	0.86329	0.762555	0.564142	0.277197	0.436182	0.637116
IGKV2D-28	SM B	0.486337	-0.0337138	0.416477	0.613462	0.846557	0.251334	0.707451	0.059172	0.474858	0.892053	0.357742	0.0913395	0.560574
RAD51-AS1	SM B	0.486346	0.00967613	0.92165	0.0731295	0.797862	0.68029	0.850213	0.852389	0.622596	0.811994	0.858856	0.980018	0.235927
E2F4	SM B	0.486459	0.00510748	0.412241	0.0576417	0.125543	0.833391	0.956343	0.979649	0.0555275	0.958116	0.605402	0.200909	0.0780115
SLC26A11	SM B	0.486609	0.0206615	0.528622	0.473434	0.842707	0.980433	0.976487	0.112219	0.719157	0.275628	0.660823	0.913272	0.331831
NIPSNAP1	SM B	0.486611	-0.00543153	0.746228	0.117052	0.917337	0.254261	0.340725	0.934543	0.0838624	0.890291	0.223726	0.354008	0.955059
UNC50	SM B	0.48668	0.00564006	0.037905	0.390094	0.429355	0.250994	0.241398	0.960581	0.188091	0.960671	0.657528	0.736797	0.850224
OSCP1	SM B	0.486808	-0.022864	0.558102	0.591037	0.137186	0.889268	0.756371	0.297408	0.0948911	0.437227	0.411017	0.483662	0.89734
NDUFS8	SM B	0.486894	0.00622118	0.463421	0.44339	0.190876	0.467192	0.452771	0.340746	0.428219	0.393561	0.971811	0.354529	0.851106
AL512631.1	SM B	0.486905	-0.0226473	0.130462	0.252193	0.481622	0.0832569	0.00470449	0.17592	0.929713	0.214269	0.601649	0.756724	0.446923
NKTR	SM B	0.48693	0.00592243	0.568847	0.348506	0.567278	0.443955	0.569122	0.989803	0.0315062	0.987444	0.286999	0.159665	0.299071
ACTN4	SM B	0.486975	-0.0101259	0.0835181	0.321173	0.436652	0.0514223	0.390602	0.600431	0.296931	0.704883	0.541454	0.413047	0.941206
ZDHHC13	SM B	0.487138	-0.0069282	0.24754	0.955801	0.843147	0.453547	0.501138	0.231144	0.849451	0.919347	0.559838	0.54467	0.623442
APC	SM B	0.487209	0.00786063	0.923963	0.51474	0.617601	0.928064	0.0352219	0.63146	0.622183	0.464082	0.236289	0.176182	0.79069
TSR1	SM B	0.487228	-0.0058642	0.539306	0.952689	0.369093	0.898096	0.83526	0.317857	0.954741	0.00843489	0.647802	0.962631	0.596333
KIAA1586	SM B	0.487355	-0.00954641	0.850261	0.568267	0.347501	0.125569	0.293487	0.574584	0.530436	0.255614	0.422712	0.287121	0.187057
UBE4A	SM B	0.487387	-0.00674931	0.590726	0.905162	0.34855	0.516832	0.196634	0.670801	0.419254	0.826624	0.944538	0.637627	0.497112
PCNX1	SM B	0.487591	-0.00967442	0.123155	0.555308	0.107225	0.611379	0.0333644	0.0349176	0.10593	0.381958	0.598567	0.861073	0.916056
PAIP2	SM B	0.487658	0.00535442	0.0262222	0.666715	0.475608	0.873626	0.417212	0.94477	0.924816	0.805144	0.719355	0.386219	0.355474
KDELR1	SM B	0.487799	-0.00906891	0.97151	0.143425	0.396936	0.781151	0.93055	0.572785	0.370289	0.852654	0.138039	0.846019	0.56845
TMEM184C	SM B	0.487971	-0.00640993	0.333491	0.756177	0.76963	0.595546	0.695231	0.253743	0.39983	0.0255914	0.974949	0.708654	0.463416
ARHGAP35	SM B	0.488407	-0.0122989	0.0046915	0.531705	0.250634	0.209054	0.173744	0.401507	0.821136	0.545254	0.837215	0.0837519	0.67118
MST1P2	SM B	0.488442	0.0344276	0.120584	0.089368	0.945277	0.932352	0.857902	0.265634	0.601488	0.563131	0.86354	0.928332	0.75184
SYCP3	SM B	0.488606	0.023427	0.53083	0.219151	0.0905012	0.877138	0.19207	0.359038	0.4794	0.593747	0.449616	0.414113	0.881722
SDHC	SM B	0.488699	0.0132232	0.956803	0.776419	0.669704	0.477561	0.405569	0.750112	0.07373	0.9403	0.494211	0.641686	0.00913796
HAUS1	SM B	0.488779	-0.00691118	0.298349	0.960787	0.77715	0.747761	0.36242	0.368057	0.410301	0.681864	0.375635	0.522582	0.828155
CISH	SM B	0.488834	-0.0218954	0.850507	0.855492	0.965302	0.0338395	0.580512	0.255608	0.325191	0.0437728	0.552611	0.384284	0.276742
ZNF37BP	SM B	0.489213	-0.00770412	0.107204	0.285057	0.81417	0.361236	0.95794	0.352471	0.14469	0.527219	0.837926	0.643574	0.171787
AC107959.1	SM B	0.489338	-0.0163124	0.196863	0.572033	0.610216	0.655977	0.597492	0.274809	0.677611	0.30761	0.440998	0.194092	0.918055
ATP11A	SM B	0.489498	-0.0127945	0.574483	0.605112	0.136789	0.398958	0.273744	0.522511	8.74324e-06	0.90557	0.585349	0.73669	0.466924
ZNF600	SM B	0.489672	-0.0100973	0.672138	0.773914	0.818814	0.843612	0.393579	0.444539	0.906233	0.696175	0.844666	0.967099	0.666673
N4BP2L2-IT2	SM B	0.489689	0.0270345	0.748221	0.718419	0.234248	0.663776	0.147561	0.174233	0.33226	0.427355	0.60939	0.27735	0.608422
WRB	SM B	0.489792	0.00858521	0.373529	0.186198	0.978955	0.160153	0.287933	0.182124	0.595032	0.266889	0.620237	0.622479	0.0031835
YLPM1	SM B	0.49006	-0.00759876	0.0235702	0.886561	0.606561	0.36107	0.287608	0.691897	0.530315	0.428359	0.242963	0.127368	0.696129
HLA-C	SM B	0.4903	-0.00801814	0.624471	0.941513	0.421451	0.828049	0.983852	0.750102	0.181252	0.0424271	0.995563	0.509219	0.592342
RUSC1	SM B	0.490317	0.00995194	0.933711	0.316254	0.360304	0.526508	0.509887	0.108434	0.441795	0.456142	0.838193	0.328272	0.533357
TLR2	SM B	0.490366	0.0393095	0.188424	0.180698	0.0550031	0.607212	0.173311	0.326033	0.496238	0.0134243	0.269949	0.0121107	0.920898
SLC7A8	SM B	0.490511	0.0423499	0.261111	0.359424	0.499934	0.254994	0.709578	0.608326	0.819081	0.0457985	0.96992	0.237047	0.25524
TBC1D10A	SM B	0.490618	0.00693649	0.0816542	0.190198	0.193674	0.811387	0.513779	0.627721	0.555465	0.26256	0.0751519	0.43454	0.76685
DEF6	SM B	0.490655	-0.00525648	0.230967	0.659675	0.382163	0.203159	0.82149	0.256695	0.570538	0.364736	0.519665	0.190506	0.958545
PAG1	SM B	0.490719	-0.00982171	0.0250813	0.691678	0.718071	0.841337	0.79293	0.620447	0.866684	0.223345	0.904034	0.579406	0.320223
C11orf57	SM B	0.490787	0.00889703	0.892791	0.16694	0.381214	0.865101	0.458521	0.307515	0.826764	0.603616	0.234884	0.822233	0.903586
DICER1-AS1	SM B	0.490845	0.0133504	0.846545	0.337369	0.145599	0.346681	0.997791	0.685522	0.194552	0.933489	0.609836	0.816721	0.96664
AC009095.1	SM B	0.490869	0.0242912	0.321339	0.233821	0.522594	0.916487	0.910492	0.39424	0.662571	0.510054	0.214404	0.368194	0.836308
EXOC1	SM B	0.491044	-0.00676072	0.800825	0.550988	0.986302	0.508401	0.598579	0.637765	0.929313	0.820841	0.461824	0.55635	0.661076
GID4	SM B	0.491211	-0.00949825	0.562467	0.469749	0.639886	0.574665	0.0528572	0.115473	0.293509	0.69638	0.483974	0.415319	0.552012
RAD52	SM B	0.491291	-0.011811	0.262041	0.334758	0.885525	0.200488	0.326892	0.052653	0.679923	0.790771	0.655718	0.0128235	0.051447
CNOT8	SM B	0.491353	0.00485696	0.146602	0.434355	0.914122	0.6636	0.717033	0.542877	0.502935	0.165287	0.778579	0.983262	0.705141
KLHDC10	SM B	0.49143	-0.0119908	0.24672	0.6335	0.572624	0.679819	0.972873	0.224454	0.31387	0.335589	0.14465	0.884904	0.393098
COX7B	SM B	0.491434	-0.0078329	0.759706	0.390286	0.260967	0.874221	0.901104	0.274011	0.717402	0.812969	0.193234	0.131713	0.411987
KHSRP	SM B	0.491453	-0.0112117	0.854891	0.776006	0.459739	0.166166	0.857663	0.506765	0.764032	0.583975	0.0630866	0.448837	0.248821
AP000769.1	SM B	0.491592	-0.0179402	0.678816	0.736051	0.618991	0.627761	0.218832	0.990184	0.688083	0.0802179	0.579008	0.408126	0.0958931
ZNF468	SM B	0.491727	0.00908219	0.286557	0.680006	0.687255	0.973792	0.828968	0.387237	0.576068	0.462721	0.700998	0.974728	0.594074
SCYL3	SM B	0.491896	-0.0063903	0.844284	0.289607	0.957225	0.0219083	0.848427	0.198117	0.048569	0.953491	0.150485	0.801765	0.444926
CPSF1	SM B	0.491953	0.00823199	0.383468	0.501192	0.0372252	0.110765	0.932218	0.688968	0.22109	0.150596	0.781113	0.669979	0.72217
KIF11	SM B	0.492015	0.0172047	0.77526	0.794992	0.709743	0.617966	0.736804	0.179982	0.630218	0.16517	0.462778	0.382297	0.555288
ATE1	SM B	0.492016	-0.00701574	0.31908	0.79401	0.633197	0.937969	0.162133	0.986123	0.627345	0.941864	0.372796	0.339751	0.841562
SPDYA	SM B	0.492133	0.0170218	0.73252	0.260511	0.182905	0.316538	0.540239	0.885229	0.114214	0.1918	0.804236	0.648059	0.219258
NOC2L	SM B	0.492461	0.00587731	0.630519	0.538876	0.122594	0.849922	0.647717	0.767291	0.642855	0.79408	0.104149	0.369315	0.395599
PKN3	SM B	0.49247	0.0252144	0.516043	0.375939	0.477396	0.641409	0.625151	0.339196	0.747285	0.0201258	0.0941183	0.273834	0.708529
SENP1	SM B	0.492601	-0.00710714	0.833082	0.639852	0.651158	0.45448	0.663569	0.872883	0.838773	0.28686	0.847133	0.955858	0.161787
PELI3	SM B	0.492799	0.0150564	0.5087	0.982451	0.061475	0.0927965	0.280172	0.0367351	0.607023	0.238506	0.32606	0.835989	0.800832
ANKRD23	SM B	0.492847	-0.0219517	0.494168	0.958777	0.631252	0.561033	0.501306	0.188019	0.460801	0.36847	0.574235	0.928536	0.905728
ARSD	SM B	0.492891	0.0187601	0.0495721	0.659468	0.440745	0.621465	0.938035	0.555763	0.193444	0.231272	0.897869	0.642685	0.744662
LINC01311	SM B	0.492905	-0.0207522	0.905905	0.805611	0.838262	0.37586	0.326904	0.438988	0.610091	0.25726	0.347709	0.820785	0.930409
PPP4R3A	SM B	0.49296	-0.0049021	0.809473	0.638332	0.801557	0.762087	0.665351	0.870124	0.588168	0.253907	0.64686	0.38315	0.930427
AL121603.2	SM B	0.49305	-0.0138588	0.524175	0.233092	0.865528	0.737972	0.713946	0.176583	0.171393	0.0108543	0.782999	0.383932	0.646514
PAAF1	SM B	0.493081	-0.00822896	0.872411	0.148118	0.405733	0.604159	0.921797	0.763604	0.610039	0.844988	0.518122	0.789876	0.63174
PRPF4	SM B	0.493191	0.00544904	0.883251	0.965926	0.675225	0.666173	0.490608	0.354271	0.916557	0.532085	0.911079	0.0524898	0.631087
PYHIN1	SM B	0.493254	-0.0143716	0.695053	0.266396	0.822343	0.201949	0.927979	0.0446687	0.817922	0.878368	0.171198	0.547552	0.974811
ZNF30	SM B	0.493278	0.0122759	0.736313	0.659359	0.688169	0.154029	0.205067	0.489751	0.815991	0.254796	0.125547	0.105326	0.456808
BMP6	SM B	0.493335	-0.0380287	0.893863	0.225222	0.398227	0.230149	0.402892	0.0541488	0.989476	0.993129	0.521382	0.072412	0.777995
FAM13A	SM B	0.493341	-0.0234717	0.52722	0.671473	0.713697	0.393858	0.42852	0.216583	0.647401	0.300711	0.226551	0.784104	0.729398
SMG5	SM B	0.493378	-0.00648608	0.287196	0.247757	0.289718	0.804427	0.632744	0.603098	0.756945	0.425553	0.809521	0.922726	0.518597
CCP110	SM B	0.493432	-0.00714754	0.156102	0.720474	0.23376	0.991033	0.269484	0.87779	0.051751	0.5074	0.624999	0.6974	0.770584
VPS53	SM B	0.493579	-0.00885414	0.0591707	0.340898	0.643721	0.581283	0.413124	0.895623	0.535043	0.789598	0.538059	0.0112172	0.52134
TRIM8	SM B	0.493835	-0.00585049	0.156133	0.509826	0.128948	0.0180685	0.779937	0.911631	0.812565	0.1935	0.550925	0.925016	0.592195
ACER3	SM B	0.493934	0.0131263	0.770072	0.815352	0.848978	0.615912	0.375116	0.743	0.575748	0.0633387	0.722664	0.895714	0.622499
PTBP1	SM B	0.493948	-0.00519174	0.178523	0.776941	0.475817	0.281741	0.205104	0.561504	0.0412564	0.574591	0.378701	0.402842	0.219109
AFG3L1P	SM B	0.493996	-0.00673061	0.83684	0.599615	0.143276	0.976053	0.10906	0.269548	0.549683	0.546198	0.937922	0.533257	0.991372
COPB2	SM B	0.49403	-0.00571441	0.399706	0.704606	0.459424	0.878854	0.340555	0.395233	0.603241	0.458386	0.952297	0.442829	0.73755
PHTF1	SM B	0.494154	-0.00797262	0.962167	0.583237	0.766143	0.357363	0.952862	0.375026	0.297367	0.410301	0.307339	0.509884	0.672287
GYG1	SM B	0.494272	-0.00854018	0.0581485	0.536271	0.453747	0.0411358	0.710076	0.224255	0.0369085	0.937773	0.34318	0.615538	0.617341
ANKRD36B	SM B	0.494491	-0.0104887	0.250016	0.466375	0.612124	0.313654	0.0635186	0.989218	0.629475	0.876733	0.487389	0.764679	0.199229
FKRP	SM B	0.494561	0.00939543	0.42712	0.0766222	0.664327	0.559424	0.426156	0.604336	0.46324	0.141176	0.192058	0.750388	0.680533
HLA-DRB6	SM B	0.49472	-0.065103	0.358384	0.720092	0.756621	0.0681211	0.0125675	0.756642	0.566751	0.943782	0.904779	0.080119	0.123597
CDC34	SM B	0.494721	-0.00777866	0.755328	0.64837	0.881442	0.966199	0.12505	0.764488	0.23367	0.713263	0.489998	0.236031	0.716329
NELFB	SM B	0.494747	-0.0080285	0.756163	0.456675	0.814681	0.0275427	0.31058	0.258744	0.702108	0.444207	0.156381	0.727865	0.057779
AC125232.1	SM B	0.494912	0.0116162	0.011505	0.708004	0.141828	0.33894	0.800905	0.930694	0.019746	0.166714	0.248102	0.5595	0.767646
AC099676.1	SM B	0.494957	0.0174678	0.390693	0.0877645	0.693804	0.561847	0.5558	0.252774	0.443601	0.795737	0.901427	0.456749	0.7665
FAM110A	SM B	0.49501	0.0100147	0.318733	0.100771	0.0382461	0.802688	0.53539	0.846881	0.752863	0.211778	0.506059	0.377571	0.952989
WNT2B	SM B	0.495463	-0.0244582	0.704059	0.0798319	0.559275	0.233953	0.859804	0.264452	0.691063	0.193592	0.306568	0.521766	0.426756
RRAS2	SM B	0.495485	-0.00828947	0.561583	0.860832	0.966433	0.178477	0.593176	0.0936381	0.81562	0.350575	0.856432	0.732836	0.203595
SP2	SM B	0.495491	-0.00700935	0.286524	0.179803	0.180161	0.00632181	0.53147	0.672167	0.689882	0.637606	0.102029	0.365941	0.151641
RASSF2	SM B	0.49558	0.00770095	0.1993	0.319123	0.137411	0.285127	0.121627	0.983351	0.433687	0.657333	0.333469	0.574722	0.950712
AC090061.1	SM B	0.495649	-0.0180984	0.874654	0.382287	0.695591	0.605475	0.249028	0.239345	0.987719	0.232143	0.675356	0.888798	0.969421
SEC61G	SM B	0.495901	-0.0101252	0.441765	0.999229	0.216957	0.919588	0.857374	0.0185304	0.631422	0.780309	0.114779	0.883616	0.2712
SMAD3	SM B	0.495911	0.00818084	0.0438911	0.580844	0.710324	0.092715	0.685141	0.0884554	0.0395705	0.235224	0.311071	0.291214	0.666691
SRM	SM B	0.495944	0.00685392	0.7069	0.0848075	0.796854	0.70921	0.908528	0.172524	0.192561	0.47436	0.626286	0.618789	0.512122
ZNF815P	SM B	0.496086	-0.0126407	0.890617	0.562464	0.695681	0.744273	0.806842	0.649602	0.0181684	0.339173	0.589614	0.748281	0.733399
IGKV7-3	SM B	0.496211	0.040439	0.105581	0.737047	0.430752	0.410036	0.0927905	0.718496	0.842786	0.565748	0.516071	0.223239	0.900163
FBXW5	SM B	0.496275	-0.00639987	0.587481	0.51899	0.401767	0.325563	0.0336831	0.738992	0.116903	0.646299	0.605563	0.289857	0.293626
KCTD21	SM B	0.496283	-0.0153018	0.709391	0.528563	0.0414496	0.498764	0.444682	0.184002	0.96756	0.937875	0.28342	0.455709	0.366057
ACTR1B	SM B	0.496488	0.00872669	0.210249	0.240631	0.654963	0.747782	0.977588	0.0166887	0.927035	0.342521	0.555097	0.893118	0.0761355
LINC01238	SM B	0.496626	-0.0353804	0.725953	0.936956	0.935456	0.134719	0.617397	0.04761	0.222861	0.366907	0.219973	0.237491	0.461674
C10orf25	SM B	0.496657	-0.0396903	0.0476723	0.773175	0.788529	0.415363	0.96911	0.700772	0.723923	0.848263	0.351061	0.847314	0.490239
UFC1	SM B	0.496794	0.00584201	0.160342	0.722143	0.811382	0.679672	0.737958	0.0426988	0.885262	0.694691	0.528	0.491209	0.283032
ZNF835	SM B	0.496922	0.024622	0.557184	0.319239	0.628147	0.17774	0.464771	0.232436	0.850953	0.277287	0.0283298	0.759442	0.701058
IGKV3-15	SM B	0.496925	0.0162046	0.244577	0.570679	0.84623	0.872399	0.660485	0.37873	0.671265	0.800134	0.338757	0.889932	0.490392
FBRSL1	SM B	0.497012	0.0122018	0.595533	0.0417743	0.974611	0.328493	0.627821	0.048615	0.527493	0.0384165	0.007101	0.759281	0.396376
AL365330.1	SM B	0.497022	-0.0227896	0.447557	0.88889	0.809411	0.990997	0.388303	0.185229	0.119359	0.0818806	0.257477	0.950407	0.508188
ZDHHC16	SM B	0.497058	0.00639266	0.61775	0.867204	0.572696	0.675139	0.577551	0.11269	0.314037	0.537519	0.368114	0.450317	0.998278
PSMB8	SM B	0.497063	-0.00508237	0.277037	0.585742	0.993912	0.454878	0.0542969	0.647354	0.155004	0.309559	0.688311	0.0618629	0.698845
AL021707.6	SM B	0.497066	0.0210931	0.363526	0.491817	0.522361	0.738215	0.765063	0.735553	0.88912	0.322983	0.967275	0.628708	0.481271
AL449106.1	SM B	0.497125	-0.0210999	0.939238	0.655963	0.880403	0.183691	0.819884	0.577782	0.89982	0.536207	0.486891	0.0407754	0.795003
TP73-AS1	SM B	0.497335	0.00895473	0.21289	0.894439	0.13506	0.311068	0.161007	0.596724	0.157618	0.250048	0.503456	0.191414	0.653002
COQ6	SM B	0.497389	-0.00720035	0.0976392	0.152556	0.239203	0.218748	0.00427226	0.979979	0.866783	0.746164	0.45786	0.341547	0.12028
ZNF83	SM B	0.497523	0.00856443	0.109802	0.241019	0.573421	0.969434	0.263171	0.858529	0.116418	0.678954	0.72969	0.467027	0.395187
SRRD	SM B	0.497533	-0.00675121	0.33424	0.243331	0.0994306	0.399352	0.766419	0.790282	0.363691	0.666411	0.894935	0.847251	0.728008
ABR	SM B	0.497552	-0.0107367	0.871301	0.520372	0.886727	0.397224	0.1957	0.289671	0.233368	0.547461	0.349727	0.149888	0.892106
TNKS1BP1	SM B	0.497569	0.0242295	0.876079	0.37731	0.362487	0.0792471	0.228516	0.122891	0.213901	0.199404	0.254094	0.208634	0.528756
PARVB	SM B	0.497607	0.00915235	0.395821	0.0112968	0.497544	0.43112	0.833931	0.477698	0.679858	0.88553	0.631331	0.766296	0.0886161
ZNF286B	SM B	0.497878	0.0168509	0.760742	0.762825	0.124645	0.324189	0.268243	0.594052	0.595062	0.236686	0.0948982	0.0444101	0.787721
FLJ13224	SM B	0.498223	-0.0276385	0.278038	0.700541	0.589091	0.525207	0.0359167	0.174111	0.305791	0.800002	0.472296	0.853352	0.749896
HGS	SM B	0.498488	0.00580582	0.402266	0.997347	0.0631052	0.942715	0.742058	0.864179	0.983205	0.534483	0.146864	0.873319	0.340176
DENND4C	SM B	0.498603	-0.00972474	0.186705	0.363092	0.895825	0.22187	0.226488	0.366842	0.58194	0.423855	0.566112	0.483632	0.516111
HYAL2	SM B	0.498632	0.011751	0.307914	0.175846	0.372742	0.761646	0.509088	0.248318	0.294538	0.518978	0.320857	0.161336	0.844116
RYR1	SM B	0.498658	0.0219852	0.00303769	0.0754354	0.177642	0.103162	0.344222	0.956661	0.323463	0.0789908	0.335499	0.563485	0.742153
EPN2	SM B	0.49882	0.0121019	0.434358	0.770426	0.0222087	0.238471	0.183911	0.87789	0.79736	0.917634	0.0972661	0.620931	0.459302
ICOSLG	SM B	0.499183	0.0422318	0.712358	0.327672	0.704831	0.429869	0.163753	0.332857	0.773711	0.96061	0.400378	0.954561	0.323874
CASTOR1	SM B	0.499194	0.00934717	0.277816	0.0684358	0.649799	0.501429	0.0742113	0.254786	0.79336	0.764946	0.239409	0.672996	0.343426
ING3	SM B	0.499249	-0.00601297	0.348266	0.16384	0.183715	0.624534	0.0656814	0.013341	0.0469218	0.744323	0.576862	0.233107	0.675435
FUZ	SM B	0.499282	0.00994955	0.849919	0.017687	0.495862	0.809438	0.455235	0.447698	0.487754	0.288786	0.99256	0.499838	0.340512
FBXL17	SM B	0.499333	-0.012086	0.199392	0.640415	0.542954	0.289322	0.34684	0.143181	0.265101	0.385778	0.663513	0.146107	0.177668
PA2G4P6	SM B	0.499363	-0.0307166	0.809287	0.798758	0.29741	0.289111	0.645946	0.557146	0.130405	0.491991	0.999517	0.355835	0.459213
CEP250	SM B	0.49959	0.00697344	0.226182	0.59839	0.0762819	0.705048	0.402258	0.786721	0.970354	0.99387	0.453407	0.7441	0.700526
DCUN1D2	SM B	0.49975	0.0092747	0.688108	0.762513	0.311647	0.527106	0.891111	0.171599	0.34101	0.598768	0.253975	0.903719	0.527829
PWP1	SM B	0.499803	-0.00585107	0.070222	0.588054	0.0977837	0.12033	0.283713	0.458865	0.335426	0.243898	0.472011	0.670448	0.700514
SLC37A2	SM B	0.499818	-0.0144153	0.427412	0.130943	0.161134	0.604507	0.353173	0.34372	0.00523473	0.0426313	0.815203	0.504782	0.866878
PER3	SM B	0.499839	0.0188852	0.96554	0.705938	0.260256	0.784092	0.278003	0.506756	0.129459	0.111857	0.235539	0.379675	0.334429
INE1	SM B	0.499843	0.0139759	0.462052	0.0131479	0.854158	0.230485	0.249159	0.25216	0.747625	0.628273	0.877079	0.167673	0.44547
OCIAD2	SM B	0.50015	-0.00583925	0.666835	0.285586	0.309178	0.564372	0.728124	0.895097	0.310685	0.521294	0.440801	0.211602	0.83788
NPL	SM B	0.500218	0.0140628	0.24266	0.0294186	0.0360025	0.247084	0.683037	0.0627049	0.822601	0.983993	0.769935	0.66271	0.160197
SPHK2	SM B	0.500321	-0.00851732	0.779636	0.976973	0.692858	0.979702	0.309025	0.967094	0.0226894	0.142068	0.687814	0.744735	0.637905
AP002495.1	SM B	0.500392	0.0132249	0.855073	0.0341188	0.322616	0.433486	0.591472	0.865506	0.420204	0.690966	0.269109	0.716484	0.123718
STPG2	SM B	0.500499	-0.0357369	0.385523	0.443093	0.3017	0.254212	0.0245484	0.440122	0.0909175	0.172308	0.132371	0.333753	0.703921
CEBPB	SM B	0.50054	-0.0105406	0.426243	0.666582	0.0684756	0.359506	0.0360423	0.586917	0.72596	0.393567	0.433972	0.583943	0.82693
PLRG1	SM B	0.500571	0.0047063	0.312528	0.953197	0.312794	0.206873	0.840817	0.308606	0.648912	0.599069	0.601927	0.605424	0.973718
CHCHD7	SM B	0.500701	-0.00511031	0.545941	0.103956	0.608886	0.117966	0.946169	0.0970909	0.555775	0.840328	0.393711	0.0317596	0.925
DOCK6	SM B	0.500837	-0.0214069	0.709916	0.454621	0.476827	0.454718	0.824926	0.803791	0.236122	0.0492498	0.37963	0.868951	0.156308
C1orf56	SM B	0.501027	0.0123809	0.147889	0.0382901	0.150144	0.13411	0.439233	0.374688	0.232732	0.117707	0.202459	0.627152	0.523452
HAUS8	SM B	0.501047	0.00758947	0.906746	0.300951	0.240003	0.540527	0.310749	0.393892	0.51592	0.487179	0.784688	0.288189	0.610167
CMTM6	SM B	0.501095	-0.00560352	0.714228	0.248851	0.715604	0.743787	0.96551	0.437615	0.225373	0.461852	0.907656	0.910945	0.146441
TMBIM4	SM B	0.501234	-0.00546401	0.534797	0.226471	0.224409	0.512101	0.70601	0.289344	0.672763	0.357786	0.805152	0.948845	0.277955
NPR2	SM B	0.501343	0.0264176	0.475355	0.511097	0.787043	0.800725	0.109965	0.710499	0.204122	0.833435	0.0128349	0.827941	0.939138
Y_RNA	SM B	0.501378	-0.0164955	0.914706	0.360947	0.897323	0.477166	0.327965	0.891216	0.66044	0.140193	0.484157	0.830024	0.100729
Z82206.1	SM B	0.501379	-0.0263509	0.351872	0.774569	0.412433	0.549131	0.368919	0.0558786	0.963354	0.883586	0.483606	0.65124	0.576366
ZNF146	SM B	0.501459	-0.00745228	0.482329	0.0738293	0.777919	0.471805	0.989585	0.23921	0.080101	0.523756	0.73236	0.150633	0.0102422
PCGF1	SM B	0.501479	-0.0075875	0.473069	0.389262	0.325285	0.374393	0.941163	0.0765661	0.515022	0.866139	0.898621	0.919057	0.942729
CLCN7	SM B	0.501541	0.00768162	0.732142	0.606428	0.209907	0.186465	0.405891	0.209781	0.259436	0.585223	0.394032	0.379672	0.863424
HOMEZ	SM B	0.501609	-0.011438	0.787771	0.587089	0.541859	0.281993	0.665222	0.105012	0.670434	0.471724	0.343183	0.507314	0.502198
ZNF688	SM B	0.501644	-0.00697238	0.982421	0.395368	0.18557	0.911052	0.146055	0.541083	0.126909	0.245455	0.755132	0.480192	0.343978
UTP6	SM B	0.501817	-0.00481769	0.137092	0.337552	0.237812	0.995534	0.87845	0.946367	0.289074	0.365024	0.292883	0.335093	0.5653
CBFA2T2	SM B	0.501855	0.00565331	0.427487	0.113902	0.435195	0.199258	0.566742	0.802419	0.648375	0.523446	0.945086	0.424169	0.0231763
CEP19	SM B	0.501863	-0.0118421	0.843408	0.676004	0.837569	0.868549	0.139398	0.344248	0.335541	0.925831	0.591206	0.849762	0.991334
NGDN	SM B	0.501894	0.00510532	0.0662195	0.35484	0.64276	0.551895	0.483715	0.34283	0.572372	0.406942	0.148493	0.587722	0.357647
AC015813.6	SM B	0.502014	0.0366061	0.152042	0.422046	0.305705	0.43028	0.815181	0.14554	0.084854	0.300031	0.236731	0.036259	0.0409657
PAX8	SM B	0.502055	0.0505662	0.976638	0.491512	0.543112	0.222761	0.196463	0.832686	0.47262	0.397571	0.0897819	0.350836	0.273963
SYNGR1	SM B	0.502275	0.0196793	0.307327	0.944641	0.126963	0.0873901	0.367388	0.241628	0.81994	0.150625	0.453924	0.767614	0.364837
THOC7	SM B	0.502323	-0.00685931	0.516252	0.374534	0.158153	0.606229	0.974181	0.832632	0.946226	0.214916	0.469543	0.971811	0.4297
LUC7L2	SM B	0.502432	-0.00394638	0.15967	0.414531	0.206126	0.732528	0.248588	0.270975	0.80973	0.730451	0.405969	0.191499	0.4766
EDC4	SM B	0.502495	0.00719789	0.62721	0.542687	0.388129	0.315035	0.796329	0.786307	0.520665	0.960682	0.276271	0.661875	0.921067
ALG10	SM B	0.502545	-0.016651	0.547586	0.733771	0.0529809	0.927674	0.173796	0.76774	0.76683	0.773373	0.813754	0.0563482	0.906435
KRTAP5-AS1	SM B	0.502789	-0.0268927	0.107347	0.161355	0.669998	0.725844	0.0210349	0.0462853	0.0657342	0.842401	0.844558	0.298593	0.377438
BTF3L4	SM B	0.502922	0.00543005	0.101324	0.176581	0.296654	0.67326	0.902715	0.226074	0.991898	0.210809	0.935497	0.212256	0.295941
CASZ1	SM B	0.502946	-0.0123795	0.112268	0.145935	0.43584	0.254826	0.439744	0.53335	0.0906214	0.357592	0.691207	0.204128	0.0855031
PATJ	SM B	0.502999	0.0129764	0.331825	0.578953	0.817407	0.154727	0.76942	0.568652	0.209502	0.76961	0.934322	0.941163	0.555757
RPL36	SM B	0.503135	-0.00757706	0.548934	0.476413	0.913848	0.879043	0.801084	0.880248	0.494455	0.240211	0.721316	0.388918	0.737122
LMO7	SM B	0.503192	-0.0117502	0.00644152	0.746999	0.711949	0.0762923	0.76048	0.208755	0.330732	0.316867	0.124189	0.163566	0.307618
DHX57	SM B	0.503335	-0.00866415	0.314973	0.548798	0.114525	0.78544	0.102265	0.633724	0.0440909	0.233475	0.0943637	0.123113	0.000453029
TMUB2	SM B	0.50339	0.00406944	0.104019	0.706679	0.243471	0.337502	0.633844	0.691748	0.816182	0.814923	0.906479	0.253953	0.406359
AC023794.3	SM B	0.503451	0.0149045	0.137836	0.532166	0.740408	0.318919	0.410053	0.639749	0.476359	0.934009	0.579733	0.640588	0.464614
AP4B1-AS1	SM B	0.503642	0.0163622	0.331594	0.986012	0.609472	0.701129	0.820792	0.589945	0.680515	0.907859	0.154874	0.680221	0.664377
PPIP5K1	SM B	0.503696	0.011868	0.997141	0.82492	0.490905	0.00977239	0.455813	0.231684	0.863657	0.57665	0.242821	0.39578	0.477192
PLPP5	SM B	0.504018	0.0107303	0.43105	0.267765	0.419369	0.961654	0.177615	0.0407045	0.888252	0.361902	0.935117	0.960022	0.275899
LMCD1	SM B	0.504131	0.0186879	0.344037	0.320315	0.0476355	0.827298	0.694523	0.68495	0.928591	0.769852	0.17659	0.444695	0.898942
IGHV3-72	SM B	0.504386	0.0335009	0.729291	0.0251749	0.918094	0.137412	0.040128	0.401224	0.0789045	0.824511	0.00500782	0.00433527	0.815005
AC011498.7	SM B	0.504394	0.0185953	0.589307	0.45446	0.280529	0.157016	0.154465	0.431408	0.39384	0.390717	0.781871	0.896423	0.567366
MIR4458HG	SM B	0.504422	-0.025236	0.837837	0.352988	0.896621	0.836667	0.843743	0.314756	0.59511	0.0644602	0.513816	0.28864	0.531203
TRIM59	SM B	0.504557	-0.00908848	0.452513	0.399432	0.0210874	0.734434	0.044227	0.496207	0.831702	0.444693	0.558264	0.94205	0.761076
AC015819.1	SM B	0.504882	-0.02453	0.610518	0.365208	0.868604	0.89126	0.521328	0.017571	0.908734	0.324344	0.0823983	0.826539	0.0424035
AP003168.2	SM B	0.504898	-0.0193835	0.986171	0.994983	0.352706	0.905142	0.688789	0.951746	0.63431	0.363519	0.794197	0.397685	0.211879
ACTR3	SM B	0.50494	-0.00535769	0.846186	0.988963	0.166753	0.232502	0.449899	0.485844	0.429671	0.114929	0.994667	0.610715	0.23004
U2AF1L4	SM B	0.504967	-0.00722539	0.351739	0.191766	0.770738	0.0767535	0.714159	0.624538	0.901825	0.856952	0.573348	0.119785	0.531735
DAPK2	SM B	0.505019	0.0134855	0.913634	0.471225	0.732802	0.991101	0.24022	0.00114769	0.491771	0.895814	0.057191	0.689952	0.660264
AC010615.1	SM B	0.505024	0.0225194	0.497643	0.226496	0.885547	0.388307	0.0837873	0.507086	0.874604	0.498452	0.0457597	0.712278	0.740261
AP000692.1	SM B	0.505029	-0.0172127	0.765585	0.743114	0.339492	0.520587	0.663925	0.66203	0.635754	0.602888	0.988439	0.200293	0.264281
IGHV3-30	SM B	0.505118	0.0280233	0.593452	0.886108	0.485521	0.324438	0.712591	0.417242	0.165692	0.559955	0.0125787	0.356391	0.853683
RBM5	SM B	0.505154	0.00395015	0.301912	0.771966	0.711028	0.985224	0.861781	0.677628	0.280444	0.615827	0.540929	0.0981069	0.484213
RPS6KA5	SM B	0.505224	-0.00617877	0.272229	0.414391	0.639015	0.895319	0.720018	0.720888	0.419101	0.596485	0.913428	0.1506	0.341379
ITPRIP	SM B	0.505273	-0.00776733	0.487496	0.690874	0.765872	0.309128	0.389884	0.49433	0.30594	0.347536	0.310636	0.524597	0.925316
DOCK9-AS2	SM B	0.505305	-0.0268538	0.511913	0.0903257	0.18285	0.733445	0.154231	0.521271	0.931428	0.836995	0.778623	0.792467	0.770464
DAD1	SM B	0.50535	-0.00673241	0.88131	0.338216	0.254175	0.29337	0.882339	0.0105296	0.984059	0.999063	0.258496	0.165599	0.626782
LARP1	SM B	0.505403	-0.00577207	0.158402	0.353608	0.522408	0.515709	0.290026	0.0298168	0.162048	0.675057	0.70675	0.279402	0.20345
SPIN1	SM B	0.505592	0.00803506	0.57858	0.28597	0.669126	0.0429669	0.965332	0.381429	0.836923	0.806396	0.57353	0.100757	0.658375
PANK1	SM B	0.505679	0.0198084	0.132958	0.0829613	0.79934	0.972836	0.225138	0.852075	0.819993	0.367966	0.595019	0.641701	0.0735279
C12orf60	SM B	0.505813	0.0197439	0.0961325	0.689909	0.359615	0.916467	0.96123	0.544128	0.733019	0.374486	0.72005	0.51077	0.513874
NUDT13	SM B	0.506045	0.0182735	0.8677	0.738217	0.999587	0.685339	0.258045	0.0797227	0.682011	0.907327	0.318604	0.40418	0.333656
CSNK1G1	SM B	0.506099	0.00726607	0.787209	0.61666	0.541077	0.442865	0.0482401	0.339006	0.497985	0.664874	0.268657	0.819925	0.260238
IGLV2-18	SM B	0.5062	0.0311539	0.160182	0.254661	0.672649	0.863665	0.863102	0.232334	0.000963827	0.914759	0.210428	0.399885	0.417183
RABGAP1	SM B	0.506256	-0.00587491	0.227811	0.427012	0.751778	0.560568	0.0884961	0.794579	0.913219	0.748879	0.623324	0.760152	0.552799
FAIM	SM B	0.506324	-0.0088123	0.435227	0.348603	0.0798055	0.881897	0.323161	0.917971	0.856062	0.408262	0.202934	0.644383	0.0920579
CHMP2A	SM B	0.506346	0.00592086	0.129004	0.537625	0.787319	0.518594	0.767702	0.360853	0.366104	0.750238	0.113189	0.0783953	0.675475
ABO	SM B	0.506418	-0.0994295	0.145649	0.977572	0.459652	0.409433	0.932935	0.355713	0.949957	0.387955	0.702063	0.867487	3.8295e-06
FAM156A	SM B	0.506506	0.0246275	0.815421	0.133067	0.720386	0.286481	0.511882	0.463124	0.546936	0.325259	0.808221	0.835499	0.374887
DDN-AS1	SM B	0.506523	0.0197275	0.738315	0.258196	0.989898	0.455201	0.57789	0.274497	0.228562	0.404979	0.8416	0.789185	0.720177
CREBBP	SM B	0.506847	-0.00711505	0.936031	0.344946	0.0118877	0.185881	0.154684	0.0544647	0.593	0.833591	0.181607	0.458992	0.64483
IKBKB	SM B	0.506905	-0.00640518	0.565611	0.282224	0.685562	0.577339	0.684544	0.229307	0.567123	0.248155	0.530348	0.189186	0.665527
ZNF274	SM B	0.507283	-0.00555495	0.0141806	0.0077472	0.851027	0.607698	0.449199	0.056434	0.598782	0.75145	0.373369	0.658565	0.149042
ARHGAP30	SM B	0.507283	0.00533289	0.120087	0.261023	0.94379	0.158003	0.246538	0.88337	0.323513	0.903935	0.496663	0.387271	0.740528
AL031587.6	SM B	0.507337	0.0146922	0.552176	0.174156	0.735617	0.93935	0.758418	0.462727	0.117614	0.57978	0.712411	0.537916	0.510204
TTF2	SM B	0.507367	-0.00672128	0.59443	0.257084	0.0682373	0.0966129	0.332238	0.644053	0.571923	0.874311	0.534066	0.151958	0.973481
TMCO1	SM B	0.507443	-0.00558698	0.556295	0.285041	0.163957	0.828191	0.590121	0.691026	0.963928	0.602634	0.194849	0.340077	0.349295
MARVELD2	SM B	0.507447	0.0277874	0.966426	0.445762	0.662176	0.263531	0.979777	0.439762	0.586529	0.717338	0.888655	0.201431	0.367164
CPT2	SM B	0.507553	-0.00658552	0.107693	0.0882567	0.948719	0.31487	0.398451	0.0865903	0.0471508	0.78416	0.373431	0.249063	0.535155
COX19	SM B	0.507646	-0.00554788	0.656551	0.423849	0.65295	0.791298	0.297252	0.937282	0.199851	0.655877	0.0231971	0.845877	0.308037
NIPBL	SM B	0.507657	-0.00555434	0.961065	0.785356	0.241983	0.331588	0.252609	0.0961645	0.416168	0.496481	0.231639	0.106751	0.23302
MAX	SM B	0.507807	-0.00589969	0.492515	0.53569	0.747293	0.300542	0.333764	0.259459	0.00848484	0.550017	0.0974119	0.226845	0.744816
URB2	SM B	0.507838	-0.0123016	0.0405628	0.990574	0.304436	0.472632	0.0422051	0.01779	0.217098	0.492484	0.578514	0.467786	0.57859
IKZF4	SM B	0.508205	-0.0284377	0.621616	0.753172	0.573706	0.132666	0.54547	0.326932	0.902795	0.373842	0.776305	0.61354	0.0438851
PLPP6	SM B	0.508282	-0.0119442	0.682165	0.502091	0.236368	0.389439	0.460403	0.254304	0.554485	0.660355	0.294537	0.238179	0.179423
MRPS18A	SM B	0.508291	-0.0066945	0.294405	0.06537	0.245909	0.221804	0.20948	0.783987	0.374079	0.451764	0.0649748	0.0807006	0.852362
RIC8A	SM B	0.508526	-0.00442956	0.902282	0.0454238	0.816331	0.388864	0.295188	0.418932	0.0351411	0.62028	0.290562	0.492867	0.789017
AC241585.3	SM B	0.508546	-0.0180756	0.604164	0.418401	0.783831	0.422195	0.0109565	0.522117	0.292699	0.667175	0.674698	0.0782519	0.14518
NDUFB3	SM B	0.508666	-0.0074912	0.802235	0.815681	0.154069	0.728199	0.78586	0.47239	0.478291	0.756626	0.171038	0.312118	0.628778
SIPA1	SM B	0.50867	0.00692028	0.621535	0.534575	0.122612	0.920213	0.871484	0.615761	0.173775	0.752115	0.778603	0.261661	0.520991
PDE4D	SM B	0.508724	0.0151056	0.0732937	0.681249	0.678997	0.487688	0.614549	0.0923046	0.960179	0.299544	0.833649	0.460246	0.959225
NTHL1	SM B	0.508784	0.0108524	0.979829	0.370542	0.388803	0.455902	0.659484	0.482791	0.345717	0.962959	0.962208	0.216123	0.242375
EPB41L4A-AS1	SM B	0.509066	-0.0103748	0.496002	0.499724	0.191745	0.139939	0.330341	0.423162	0.711419	0.669242	0.664104	0.873325	0.498537
TGOLN2	SM B	0.509338	-0.00578957	0.293659	0.0548444	0.423511	0.0622036	0.644507	0.94294	0.160645	0.349499	0.25439	0.853266	0.420136
SLC4A1AP	SM B	0.509522	0.00504	0.0606864	0.474479	0.320563	0.832358	0.0401197	0.498717	0.957387	0.813909	0.0388271	0.347927	0.167061
ABHD14A	SM B	0.50954	-0.00799104	0.0868639	0.137261	0.235118	0.200666	0.115566	0.641842	0.267788	0.22323	0.868335	0.316637	0.744802
C20orf96	SM B	0.509542	0.0153972	0.994993	0.0507736	0.830239	0.224741	0.743817	0.493008	0.0385019	0.872503	0.618208	0.637715	0.712859
KAT2B	SM B	0.509592	-0.00721734	0.735484	0.393801	0.0788971	0.962886	0.062133	0.247836	0.536971	0.608788	0.550639	0.659958	0.772111
ZSCAN16	SM B	0.509679	0.0066936	0.317359	0.43164	0.926915	0.384633	0.118717	0.429766	0.93261	0.115291	0.311112	0.564915	0.115155
BPGM	SM B	0.509963	0.00925559	0.201477	0.341293	0.641571	0.0999156	0.840274	0.667436	0.688169	0.688727	0.00501902	0.723383	0.405521
TOMM6	SM B	0.510067	0.00603573	0.0143397	0.87097	0.635844	0.527704	0.635515	0.440059	0.372195	0.208619	0.976183	0.329439	0.745418
MFSD9	SM B	0.510129	0.00726225	0.976511	0.545751	0.583493	0.972788	0.917975	0.631997	0.557252	0.364619	0.429775	0.572229	0.906496
ZC2HC1A	SM B	0.510168	0.00955446	0.861579	0.0631883	0.515798	0.371047	0.592171	0.508956	0.603157	0.00811931	0.500868	0.814675	0.0862622
AL451165.2	SM B	0.51022	0.0159733	0.793653	0.514197	0.228105	0.807658	0.766329	0.688053	0.342962	0.253513	0.934305	0.954846	0.699642
KCND1	SM B	0.510655	0.0352491	0.885171	0.756318	0.847567	0.355371	0.908779	0.168186	0.416214	0.384898	0.667152	0.255877	0.0799766
CCDC93	SM B	0.510904	0.00712544	0.150218	0.453784	0.43669	0.159061	0.196489	0.321361	0.868936	0.790685	0.803115	0.249773	0.17684
ZGPAT	SM B	0.510919	0.00563049	0.725865	0.630008	0.114962	0.821252	0.471922	0.370869	0.118504	0.905671	0.901644	0.584965	0.651379
TLDC2	SM B	0.510921	-0.0254104	0.802276	0.194555	0.964901	0.117665	0.804758	0.30566	0.257268	0.59285	0.185077	0.00291571	0.411428
LACC1	SM B	0.510961	0.0139152	0.440824	0.411938	0.14168	0.159662	0.448899	0.602993	0.505052	0.516838	0.25167	0.310967	0.241028
GNB1	SM B	0.511134	-0.00452272	0.36482	0.629701	0.395059	0.786793	0.396749	0.569563	0.0909608	0.442419	0.743803	0.0249605	0.478001
PHRF1	SM B	0.511338	-0.00836762	0.110912	0.958336	0.515777	0.916092	0.998107	0.75768	0.256613	0.508527	0.850926	0.938518	0.378967
PRPSAP2	SM B	0.511479	-0.0061725	0.503264	0.423693	0.242821	0.139113	0.493074	0.274016	0.817933	0.691944	0.73917	0.443089	0.185339
Z98882.1	SM B	0.511511	0.0330739	0.941694	0.415621	0.658569	0.422476	0.775908	0.0704715	0.903991	0.838062	0.907915	0.347077	0.0171886
CDCA7L	SM B	0.511569	-0.0073341	0.905935	0.380611	0.227477	0.65131	0.78246	0.055333	0.91628	0.320238	0.954227	0.78193	0.691189
SBK1	SM B	0.511578	-0.0346465	0.787843	0.740734	0.364548	0.370448	0.14144	0.0523611	0.114103	0.837253	0.240169	0.760812	0.227435
POMK	SM B	0.511707	0.0174381	0.261347	0.392133	0.689183	0.312482	0.539571	0.850145	0.568869	0.438715	0.390814	0.180155	0.0389379
FBXO7	SM B	0.511763	-0.0041371	0.409853	0.258846	0.591597	0.764881	0.16735	0.563248	0.271951	0.984373	0.66398	0.514967	0.719556
LLPH	SM B	0.511863	-0.00607048	0.236784	0.12877	0.642248	0.453737	0.809634	0.47326	0.733865	0.89747	0.638063	0.686529	0.494262
RBBP8	SM B	0.51197	-0.00769209	0.776783	0.669735	0.598875	0.479159	0.161772	0.976445	0.438016	0.195508	0.571949	0.865768	0.787113
ZNF831	SM B	0.51212	-0.0246123	0.590089	0.428155	0.0293022	0.387395	0.910663	0.0299887	0.349797	0.426237	0.197315	0.523336	0.580952
UBQLN4	SM B	0.512147	-0.00884304	0.331444	0.704359	0.870326	0.720937	0.628822	0.455816	0.505642	0.139514	0.599364	0.284147	0.627808
ATP5J	SM B	0.51218	-0.00654916	0.439701	0.905114	0.539714	0.741995	0.745403	0.0749557	0.394012	0.543544	0.109875	0.221119	0.248871
AP001347.1	SM B	0.512386	-0.026863	0.309847	0.0860347	0.118407	0.471831	0.442438	0.773305	0.884459	0.903165	0.680716	0.408664	0.481849
HECTD3	SM B	0.512529	0.00563996	0.70115	0.452458	0.416561	0.920604	0.714259	0.307092	0.314804	0.198084	0.685892	0.129556	0.766202
C5orf66	SM B	0.512776	0.0231297	0.420427	0.33783	0.285526	0.456542	0.303783	0.648942	0.303065	0.84376	0.183913	0.232325	0.540021
HLA-E	SM B	0.512778	-0.004441	0.0839345	0.00254406	0.407261	0.734221	0.0722821	0.442632	0.028232	0.451336	0.608005	0.326816	0.938757
YDJC	SM B	0.512934	0.00732621	0.462867	0.883236	0.0638911	0.23055	0.143646	0.298463	0.692763	0.085813	0.393351	0.271138	0.526026
PRPF38B	SM B	0.512942	0.00463215	0.26735	0.629614	0.802587	0.033678	0.935672	0.676391	0.00231789	0.515893	0.559804	0.754154	0.412572
HIST3H2A	SM B	0.512979	-0.0159756	0.378694	0.0868572	0.497816	0.828006	0.470716	0.666194	0.267072	0.151477	0.475965	0.39987	0.558793
SEL1L	SM B	0.513216	-0.00878318	0.038441	0.97166	0.64501	0.0961575	0.776759	0.807852	0.914998	0.814664	0.587738	0.220913	0.618166
PPP1R12B	SM B	0.513367	0.010298	0.378687	0.0147218	0.602601	0.926906	0.0300749	0.217667	0.452254	0.837135	0.102892	0.133445	0.476708
PCMT1	SM B	0.513426	-0.00506742	0.581332	0.194814	0.290355	0.876721	0.334976	0.581392	0.298579	0.420573	0.908883	0.464309	0.0141786
AC023825.1	SM B	0.513579	0.0259772	0.838973	0.338391	0.744431	0.703526	0.497663	0.0934907	0.507876	0.921928	0.253761	0.609824	0.699062
PDS5B	SM B	0.513824	-0.00627881	0.729253	0.343227	0.0546895	0.079779	0.0401404	0.900963	0.95572	0.00524807	0.90692	0.0520633	0.647198
DIMT1	SM B	0.513889	0.00507785	0.228258	0.462757	0.972405	0.362882	0.405094	0.943529	0.815428	0.168836	0.150227	0.594337	0.116224
AC109460.2	SM B	0.513924	0.0161687	0.898281	0.166194	0.936558	0.634173	0.875082	0.324947	0.711491	0.515922	0.437082	0.224197	0.166678
AC099677.1	SM B	0.513949	-0.0247051	0.904759	0.358294	0.186527	0.438996	0.786349	0.352166	0.45059	0.654545	0.755996	0.126695	0.98716
POLR3G	SM B	0.514175	0.0174484	0.205259	0.560693	0.047827	0.286134	0.974268	0.912466	0.574367	0.609615	0.452802	0.986775	0.23585
MAGT1	SM B	0.514246	0.00665204	0.810505	0.988393	0.59606	0.110899	0.674921	0.129759	0.247997	0.291606	0.058115	0.746136	0.00857574
PTS	SM B	0.514246	-0.00879138	0.309899	0.393793	0.758409	0.594967	0.432733	0.926598	0.259538	0.821714	0.648546	0.145017	0.247718
PDE2A	SM B	0.514262	0.0326524	0.837659	0.386991	0.30937	0.266045	0.412368	0.159194	0.75235	0.65806	0.714138	0.821316	0.34224
ATP1A1-AS1	SM B	0.514284	-0.0134535	0.179652	0.255619	0.782709	0.317128	0.449922	0.224801	0.780659	0.409407	0.606979	0.930229	0.280438
NRL	SM B	0.514439	-0.0129811	0.336728	0.866292	0.973924	0.728971	0.275447	0.753316	0.339851	0.369626	0.525008	0.506363	0.327717
TMEM243	SM B	0.514535	0.00487818	0.835711	0.578265	0.505624	0.960089	0.500798	0.771899	0.813738	0.550118	0.281895	0.909509	0.215693
AC006042.4	SM B	0.51465	-0.0187854	0.910305	0.112487	0.851545	0.806925	0.844868	0.557876	0.107048	0.215566	0.792591	0.19653	0.807499
EXOSC7	SM B	0.514681	-0.00601783	0.712389	0.652113	0.844644	0.509746	0.551965	0.982475	0.242173	0.688134	0.106292	0.917368	0.151086
TATDN2P2	SM B	0.514749	-0.0295803	0.526944	0.733627	0.832897	0.382836	0.955554	0.0432479	0.346888	0.800456	0.219684	0.16547	0.589967
NONOP2	SM B	0.515118	-0.0177294	0.677903	0.619393	0.440174	0.756624	0.994448	0.201692	0.16843	0.838397	0.410001	0.415826	0.338504
CARMIL1	SM B	0.51523	-0.0379188	0.510431	0.469639	0.76124	0.989376	0.820395	0.0121529	0.23158	0.561763	0.0651356	0.425117	0.677547
C6orf136	SM B	0.515278	-0.00787421	0.448529	0.0434399	0.614954	0.538032	0.526551	0.116083	0.478063	0.255081	0.309282	0.23111	0.296527
AAMDC	SM B	0.51539	0.0113832	0.76289	0.634809	0.782664	0.424854	0.707975	0.134911	0.908279	0.853014	0.621913	0.938687	0.735844
BOP1	SM B	0.515401	0.00770054	0.326734	0.125174	0.220939	0.538753	0.578172	0.254932	0.683461	0.969742	0.530627	0.497238	0.478509
COL24A1	SM B	0.515444	-0.0532542	0.346707	0.0795099	0.960342	0.000218044	0.991197	0.635738	0.78836	0.777203	0.738094	0.985165	0.845771
LINC01089	SM B	0.515583	0.0118729	0.406843	0.018552	0.446735	0.950394	0.775198	0.254492	0.927607	0.571787	0.742379	0.200459	0.727524
LRRC40	SM B	0.515656	0.00735633	0.336476	0.282974	0.74514	0.881463	0.412087	0.494769	0.255061	0.56442	0.30928	0.199944	0.0194759
GLIPR2	SM B	0.515776	0.00541859	0.523023	0.0227252	0.154309	0.726936	0.230496	0.712211	0.672362	0.828882	0.636707	0.783965	0.914239
NUP62CL	SM B	0.51586	0.0281651	0.140096	0.0378713	0.287224	0.64431	0.713364	0.638827	0.685735	0.807089	0.47052	0.622938	0.980794
AC023389.2	SM B	0.515936	-0.018938	0.497518	0.477048	0.215924	0.320101	0.66868	0.428446	0.916505	0.352479	0.974842	0.528385	0.889388
SNX7	SM B	0.516039	0.080195	0.620571	0.0802518	0.822382	0.352919	0.968744	0.183817	0.190105	0.777587	0.802673	0.207628	0.0191499
AC010654.1	SM B	0.516042	0.0187005	0.083458	0.921121	0.551823	0.341864	0.666427	0.498031	0.207931	0.775589	0.95535	0.875254	0.419004
MTAP	SM B	0.516154	-0.00885452	0.333681	0.984281	0.502727	0.373963	0.812322	0.325433	0.933126	0.661294	0.557922	0.594288	0.380441
RPARP-AS1	SM B	0.516413	0.00839725	0.0268636	0.935968	0.369797	0.0893592	0.340058	0.527483	0.769648	0.189423	0.720457	0.923708	0.118417
ADPRM	SM B	0.516653	0.00913674	0.69405	0.525648	0.656531	0.167029	0.0928686	0.312258	0.367878	0.405125	0.218023	0.548766	0.774038
AP003392.1	SM B	0.516663	0.020384	0.559146	0.794603	0.333463	0.71423	0.184949	0.407414	0.451435	0.170087	0.856938	0.864603	0.805056
PARN	SM B	0.516816	-0.00419363	0.848364	0.269287	0.827115	0.380028	0.574041	0.272918	0.563277	0.954875	0.690169	0.225395	0.175748
RUVBL2	SM B	0.516826	0.00639821	0.751123	0.60809	0.383693	0.659544	0.379435	0.177115	0.379356	0.902053	0.469817	0.452379	0.437527
KLHL7	SM B	0.516835	0.00668873	0.119733	0.0581369	0.791649	0.184937	0.819482	0.830509	0.790693	0.0420554	0.582879	0.312806	0.459931
DUT	SM B	0.516864	0.0057365	0.192704	0.786197	0.473566	0.249337	0.815205	0.906217	0.36583	0.902969	0.601499	0.780497	0.205941
JADE1	SM B	0.517001	0.00582727	0.595341	0.892894	0.63568	0.0870857	0.338281	0.135911	0.394236	0.372983	0.925748	0.619733	0.736843
MBLAC1	SM B	0.517105	0.0183563	0.3033	0.0488175	0.171781	0.299137	0.336723	0.590674	0.43688	0.291309	0.748925	0.39636	0.387042
P2RY10	SM B	0.517344	0.00646637	0.118658	0.113292	0.799096	0.781732	0.125584	0.0155184	0.77279	0.714589	0.451284	0.369483	0.889732
LPP	SM B	0.517412	-0.0100046	0.673011	0.634944	0.355723	0.961508	0.519179	0.183358	0.907645	0.674309	0.650277	0.634303	0.0695708
PPAT	SM B	0.517473	-0.00830263	0.976845	0.731798	0.600273	0.690401	0.371447	0.0969196	0.471386	0.0951013	0.158084	0.901565	0.969739
BTG1	SM B	0.517506	-0.00714232	0.596551	0.783214	0.162154	0.344193	0.120219	0.436957	0.955799	0.200368	0.476834	0.0679506	0.147862
IGLV9-49	SM B	0.517546	-0.0246918	0.22915	0.383158	0.329882	0.241972	0.825657	0.53862	0.000201865	0.455327	0.637564	0.573509	0.29267
NRDC	SM B	0.517693	-0.00429653	0.360314	0.743824	0.298741	0.933938	0.108346	0.785544	0.431923	0.273158	0.330664	0.726608	0.609443
COMT	SM B	0.517695	-0.00706628	0.632667	0.535498	0.374543	0.614862	0.117441	0.714018	0.410526	0.519599	0.180109	0.667027	0.925269
HIRA	SM B	0.51773	-0.0100475	0.110912	0.182746	0.585275	0.173366	0.807167	0.789788	0.56353	0.423503	0.294595	0.0187667	0.487516
IGHV3-43	SM B	0.517732	-0.0268377	0.177441	0.68135	0.316937	0.885796	0.278657	0.903726	0.428924	0.71301	0.968323	0.573228	0.815763
IL10RA	SM B	0.517744	-0.0102925	0.957277	0.554575	0.959211	0.649343	0.568218	0.376144	0.386855	0.453975	0.806642	0.802123	0.948623
NUP210	SM B	0.517819	-0.00692651	0.158075	0.733449	0.143121	0.898995	0.780808	0.0768151	0.993386	0.456024	0.51412	0.623455	0.365037
AC093227.1	SM B	0.517875	0.0260678	0.60872	0.221566	0.696874	0.35016	0.197561	0.518521	0.180337	0.483596	0.377794	0.669349	0.272641
ITPR3	SM B	0.517879	-0.00906174	0.194927	0.733101	0.318541	0.869449	0.412922	0.798463	0.832462	0.734886	0.903995	0.36431	0.944326
ZNF324	SM B	0.517964	0.00770653	0.505475	0.775891	0.177074	0.824746	0.464134	0.865706	0.255124	0.738312	0.10935	0.722238	0.626667
SLC25A20	SM B	0.517972	0.016111	0.657109	0.79842	0.768138	0.888526	0.032227	0.464276	0.700773	0.257981	0.412498	0.99122	0.624307
IFNG-AS1	SM B	0.518163	-0.0183515	0.708263	0.236347	0.911829	0.331253	0.649281	0.0756431	0.619504	0.652517	0.545617	0.589624	0.382547
MAP1S	SM B	0.518368	-0.00802715	0.459022	0.516042	0.513995	0.311449	0.544535	0.228279	0.169783	0.943287	0.424352	0.623193	0.674835
ERV3-1	SM B	0.518466	0.00983885	0.400825	0.955151	0.47394	0.71784	0.694392	0.338465	0.0399317	0.682798	0.122168	0.990677	0.877962
ZNF829	SM B	0.518702	0.0132171	0.512832	0.929805	0.135504	0.576698	0.133997	0.502826	0.976172	0.577012	0.760192	0.195489	0.507937
IRF8	SM B	0.518753	0.00712743	0.18951	0.426292	0.374329	0.0878753	0.0898804	0.00139931	0.650412	0.593976	0.712294	0.105173	0.539139
ANKRD19P	SM B	0.51919	-0.0202588	0.564454	0.242626	0.0690538	0.847272	0.353073	0.731187	0.322457	0.671339	0.579653	0.356875	0.229054
SAP30L	SM B	0.519199	-0.00669296	0.952252	0.773342	0.0894398	0.687862	0.61353	0.704793	0.328127	0.242361	0.68783	0.789134	0.820951
EVI5L	SM B	0.519279	-0.0116559	0.79531	0.291355	0.754862	0.190814	0.348679	0.970584	0.0462623	0.883682	0.170821	0.977409	0.920834
TTLL3	SM B	0.519372	0.00776125	0.585673	0.15751	0.485993	0.287681	0.293565	0.951677	0.0521539	0.565023	0.272714	0.0670109	0.204272
ANKRD6	SM B	0.519517	0.0144705	0.161545	0.690769	0.438444	0.688605	0.222446	0.843351	0.737021	0.806373	0.469077	0.55588	0.532529
POMGNT1	SM B	0.519652	0.00526848	0.31765	0.429783	0.868153	0.539512	0.846167	0.0633086	0.0778241	0.980653	0.617656	0.708037	0.628981
KIAA0100	SM B	0.519692	-0.00669339	0.232605	0.739528	0.622964	0.388306	0.593801	0.915883	0.513433	0.516834	0.998698	0.363496	0.350653
PRKCE	SM B	0.519767	-0.010752	0.288025	0.529218	0.657871	0.0147803	0.483907	0.000185671	0.433489	0.136865	0.0144138	0.0732881	0.624683
STARD7-AS1	SM B	0.519814	-0.00954344	0.961195	0.111946	0.708359	0.466629	0.190093	0.741611	0.562149	0.505634	0.14701	0.386506	0.00829718
NUSAP1	SM B	0.519867	0.0144448	0.7729	0.486599	0.212799	0.437698	0.720785	0.18238	0.76243	0.230332	0.607123	0.282709	0.396303
IGHV3-64	SM B	0.51993	-0.0476044	0.997889	0.58171	0.592858	0.431494	0.471383	0.103332	0.0487489	0.400071	0.78155	0.500586	0.212783
ZNF582	SM B	0.520016	0.0135233	0.275452	0.216654	0.330172	0.19165	0.144441	0.319758	0.937468	0.050478	0.691932	0.190667	0.649715
SLC1A4	SM B	0.520312	0.0204038	0.193126	0.378548	0.913373	0.920916	0.821508	0.00309949	0.93883	0.332484	0.757305	0.670688	0.696097
RNF44	SM B	0.520413	-0.0109953	0.100045	0.643518	0.658105	0.286661	0.359901	0.0942218	0.375023	0.648528	0.552567	0.97798	0.816064
NHLRC3	SM B	0.520457	-0.00519893	0.198432	0.312916	0.221121	0.00608793	0.652728	0.310519	0.867722	0.484486	0.863138	0.00185518	0.636868
GPT2	SM B	0.520462	0.0130879	0.792955	0.190139	0.275231	0.941399	0.764651	0.457297	0.303593	0.801583	0.637127	0.119012	0.898754
FAM50B	SM B	0.520689	0.0121031	0.796236	0.796696	0.00755978	0.621991	0.577457	0.432844	0.882428	0.266685	0.974918	0.406574	0.386812
ZNF700	SM B	0.520795	0.00831738	0.470285	0.804431	0.295188	0.859411	0.761095	0.545928	0.298952	0.411396	0.05063	0.256164	0.0441751
AC109322.1	SM B	0.520883	0.021643	0.587518	0.302024	0.586983	0.488877	0.278986	0.422144	0.339742	0.539786	0.0610848	0.153375	0.824285
RSPH3	SM B	0.520913	0.0105121	0.473954	0.687604	0.104789	0.955123	0.91041	0.234499	0.636467	0.856241	0.365211	0.419468	0.706177
SNORA81	SM B	0.520914	0.0219823	0.868311	0.176653	0.032627	0.0688148	0.397618	0.69375	0.630664	0.727865	0.997578	0.233198	0.962172
AP5M1	SM B	0.521086	-0.0051595	0.4222	0.140667	0.436518	0.879351	0.952408	0.056821	0.590605	0.137585	0.802856	0.159806	0.104773
U91328.2	SM B	0.521116	0.0160978	0.545401	0.0216708	0.909085	0.655899	0.313045	0.380086	0.141533	0.584354	0.797086	0.858108	0.260873
ZNF563	SM B	0.521143	0.0118235	0.475476	0.944602	0.583326	0.849164	0.647634	0.384096	0.014926	0.288911	0.457757	0.173408	0.256751
BEX2	SM B	0.521271	0.00906105	0.0142081	0.0429452	0.77114	0.0724183	0.539064	0.574048	0.596172	0.615386	0.308614	0.077493	0.401414
TCF7L1	SM B	0.521315	0.0207002	0.647405	0.777015	0.501556	0.177368	0.563091	0.747345	0.633664	0.625191	0.551643	0.808219	0.780109
PRPF31	SM B	0.521331	0.00531096	0.494299	0.414182	0.110028	0.558331	0.244674	0.909408	0.506185	0.584655	0.591869	0.860682	0.486357
VAMP4	SM B	0.521431	-0.00660505	0.63627	0.0841411	0.765145	0.8823	0.913024	0.825245	0.753068	0.0112897	0.803188	0.27713	0.0392975
C1orf112	SM B	0.521666	-0.0108228	0.859027	0.244695	0.624711	0.659756	0.239126	0.583916	0.640975	0.525997	0.171565	0.71813	0.71992
AC008592.3	SM B	0.521803	-0.0218459	0.976679	0.604038	0.620078	0.830225	0.471428	0.772691	0.86064	0.0680827	0.242483	0.700372	0.710341
AVIL	SM B	0.521804	-0.0188124	0.0549812	0.821991	0.910001	0.924772	0.810026	0.473766	0.666751	0.252289	0.657321	0.895439	0.610744
CDCA2	SM B	0.52215	0.0447958	0.868391	0.401382	0.61587	0.520298	0.849517	0.238946	0.731435	0.728632	0.913528	0.634919	0.890357
ZYX	SM B	0.522176	-0.00989159	0.0875772	0.776215	0.965013	0.39545	0.637606	0.425316	0.294773	0.250283	0.662753	0.176644	0.944793
GIPC1	SM B	0.522205	-0.0116662	0.583448	0.230274	0.869424	0.728375	0.280515	0.936163	0.507667	0.442316	0.246901	0.389739	0.829189
FASTKD5	SM B	0.52228	-0.00641905	0.879892	0.689385	0.037187	0.910317	0.845364	0.372442	0.703526	0.46608	0.501739	0.698832	0.735433
TMEM179B	SM B	0.522287	0.00553052	0.0703724	0.197343	0.399444	0.961132	0.183683	0.423011	0.926404	0.84713	0.756336	0.803281	0.83911
PTPN2P1	SM B	0.522526	0.0181151	0.248365	0.163971	0.521312	0.444352	0.989953	0.223786	0.175869	0.620869	0.949548	0.37177	0.097046
KLHL8	SM B	0.522739	0.00839504	0.500983	0.677299	0.484468	0.384957	0.786868	0.478976	0.58614	0.679531	0.795636	0.0790176	0.0416412
BTBD1	SM B	0.522878	-0.00526343	0.419406	0.198767	0.519155	0.524169	0.605675	0.181694	0.0585069	0.0158191	0.87523	0.392219	0.0295242
PCBP1	SM B	0.522925	-0.0072889	0.608871	0.705662	0.132861	0.118771	0.607938	0.481564	0.38713	0.92986	0.0602139	0.493816	0.848887
ZNF587	SM B	0.523098	-0.0102484	0.229085	0.354361	0.295379	0.760199	0.699784	0.111953	0.780207	0.308743	0.771236	0.728258	0.767045
LINC01353	SM B	0.523182	0.0276599	0.655143	0.142027	0.00923716	0.287665	0.497608	0.0824775	0.972149	0.761206	0.283943	0.829033	0.723322
PCDHGB8P	SM B	0.523403	-0.0385576	0.110008	0.582696	0.183769	0.432852	0.333432	0.134991	0.934841	0.937896	0.441496	0.668601	0.736018
MRPL23	SM B	0.523836	-0.00823984	0.564897	0.967905	0.498352	0.346755	0.670397	0.790162	0.302261	0.893619	0.151461	0.26302	0.275567
NSUN6	SM B	0.523857	-0.00727589	0.268963	0.911861	0.208634	0.114149	0.811566	0.39572	0.809632	0.00179362	0.106176	0.85349	0.701062
WARS	SM B	0.523895	-0.0187171	0.981551	0.431469	0.560422	0.467037	0.204873	0.0632187	0.52858	0.597288	0.340365	0.594773	0.927965
SPAG5	SM B	0.524018	0.0176088	0.495622	0.598166	0.17295	0.368148	0.817424	0.251126	0.489041	0.421834	0.598459	0.783574	0.570852
AC073569.1	SM B	0.524152	0.0242171	0.890218	0.312718	0.839753	0.585456	0.1086	0.512443	0.551436	0.454866	0.652629	0.157113	0.911748
PIK3C2A	SM B	0.524169	-0.00931879	0.295977	0.586808	0.924809	0.517098	0.487317	0.165114	0.074808	0.563221	0.637084	0.524249	0.579044
WASL	SM B	0.524268	-0.0105339	0.15117	0.97384	0.808124	0.681807	0.964834	0.142583	0.689871	0.474777	0.292712	0.645452	0.459042
SRFBP1	SM B	0.524359	-0.00643471	0.152126	0.159937	0.93368	0.727091	0.86093	0.930914	0.915517	0.642342	0.412034	0.757378	0.0219973
AL021453.1	SM B	0.524388	0.0108275	0.976232	0.531863	0.340876	0.802722	0.495409	0.267984	0.424758	0.100322	0.860337	0.70716	0.239636
FILIP1L	SM B	0.524445	0.0292912	0.856704	0.221729	0.565821	0.031322	0.347067	0.188226	0.732492	0.0145373	0.09356	0.17035	0.00633803
44815	SM B	0.52445	0.00802469	0.879088	0.0585082	0.603316	0.622872	0.39017	0.0163498	0.314757	0.677396	0.121792	0.0518732	0.47514
NUCKS1	SM B	0.524457	-0.00740534	0.219669	0.971606	0.035597	0.0252251	0.84537	0.118939	0.607833	0.865309	0.00520145	0.968816	0.159761
DERL1	SM B	0.524656	0.00433141	0.742098	0.430081	0.820462	0.312247	0.32601	0.939582	0.607662	0.907693	0.606826	0.762288	0.439895
ZNF687	SM B	0.524686	-0.0166179	0.69519	0.596256	0.0552084	0.116731	0.110044	0.0687426	0.962028	0.825229	0.617946	0.377427	0.0717726
NCK2	SM B	0.524826	-0.00941742	0.684739	0.625641	0.319144	0.544213	0.510712	0.507716	0.6853	0.0540532	0.578272	0.527052	0.115703
PDE3B	SM B	0.525056	0.0162966	0.396469	0.898396	0.427219	0.300604	0.021023	0.966673	0.302177	0.484256	0.752834	0.61492	0.542598
AC011603.2	SM B	0.525075	0.0183849	0.451572	0.90005	0.0880571	0.709457	0.324772	0.995585	0.863276	0.885021	0.962955	0.218071	0.834135
AC107068.1	SM B	0.525196	-0.0309523	0.700548	0.534734	0.208226	0.639909	0.540281	0.488561	0.782258	0.031695	0.212013	0.74667	0.768633
GRWD1	SM B	0.525255	-0.00570366	0.964249	0.29366	0.18973	0.650133	0.210371	0.587119	0.206707	0.326193	0.680652	0.329643	0.499979
VARS	SM B	0.525333	-0.00579863	0.402755	0.963864	0.298098	0.24971	0.764775	0.90303	0.0850991	0.948464	0.85086	0.741693	0.66759
CCDC189	SM B	0.525752	0.02041	0.102343	0.000832071	0.610577	0.171629	0.613689	0.715784	0.218897	0.222595	0.940926	0.0721405	0.599328
AC009093.2	SM B	0.525756	-0.0337009	0.593592	0.225506	0.914803	0.598664	0.261751	0.528879	0.376292	0.899543	0.81266	0.473351	0.362719
FEM1A	SM B	0.525809	0.0106181	0.516292	0.324264	0.152066	0.758879	0.594805	0.655782	0.429817	0.645373	0.948376	0.215039	0.659591
FANCG	SM B	0.525812	0.007263	0.697927	0.106086	0.751841	0.698035	0.254563	0.229256	0.952107	0.79532	0.850233	0.100255	0.283323
AL161729.2	SM B	0.526016	-0.0249948	0.470681	0.503774	0.288608	0.674326	0.186429	0.593527	0.734566	0.283018	0.87812	0.324832	0.189518
ATR	SM B	0.526046	-0.00725797	0.169526	0.431924	0.941899	0.487081	0.0301334	0.165112	0.724159	0.059807	0.616136	0.0360275	0.579494
ACSF2	SM B	0.526208	-0.00866944	0.862122	0.31673	0.662216	0.182637	0.376316	0.123938	0.580111	0.696246	0.542953	0.0491871	0.66965
TIMM29	SM B	0.526388	-0.0073699	0.918537	0.243155	0.340613	0.408487	0.433466	0.333612	0.660012	0.444608	0.750237	0.522494	0.882919
TSPAN32	SM B	0.526407	-0.0184934	0.33508	0.331534	0.401222	0.0230705	0.11601	0.848407	0.118608	0.115875	0.912199	0.247223	0.0542276
LRRC56	SM B	0.526538	-0.0092935	0.540577	0.913118	0.369897	0.311248	0.451361	0.969011	0.259833	0.287936	0.277956	0.368768	0.740851
C22orf24	SM B	0.526587	0.0307303	0.134648	0.986174	0.948509	0.263762	0.700638	0.449414	0.0887835	0.110149	0.929403	0.928406	0.134821
AC009533.1	SM B	0.526789	-0.0169403	0.268012	0.109373	0.681143	0.152005	0.974146	0.186264	0.369183	0.943495	0.738064	0.49151	0.843282
TRAPPC2	SM B	0.526913	-0.00659831	0.188675	0.0538838	0.546078	0.91359	0.309541	0.588892	0.440224	0.234342	0.75118	0.857998	0.380848
EHBP1	SM B	0.52695	0.00892125	0.877353	0.6604	0.519418	0.982902	0.632928	0.752883	0.698893	0.80363	0.861442	0.813832	0.729284
SSB	SM B	0.527068	-0.00477258	0.18703	0.560895	0.144813	0.332731	0.876737	0.547758	0.588145	0.94225	0.731757	0.68177	0.711893
MMAB	SM B	0.5271	0.00813742	0.643507	0.38489	0.726533	0.278644	0.689695	0.115325	0.559253	0.199428	0.3323	0.51348	0.478544
DIS3L	SM B	0.527152	0.0057803	0.427603	0.266659	0.650855	0.749357	0.674825	0.00227418	0.362033	0.662464	0.691786	0.664475	0.778713
ZNF460	SM B	0.527346	-0.0140487	0.462213	0.797138	0.468016	0.44654	0.357378	0.671566	0.648651	0.878125	0.613182	0.660756	0.777791
CHST14	SM B	0.527362	0.0182271	0.26842	0.923114	0.148619	0.0254358	0.866444	0.20485	0.908089	0.0892715	0.421829	0.00687607	0.704968
PDSS2	SM B	0.527368	-0.00677091	0.8019	0.298834	0.132193	0.877429	0.668138	0.0281588	0.577113	0.72098	0.856673	0.785909	0.759689
CELSR2	SM B	0.527398	-0.0331011	0.686915	0.191705	0.888101	0.841691	0.678748	0.561627	0.897547	0.563769	0.962383	0.252985	0.134951
WHRN	SM B	0.528039	0.0185728	0.207162	0.437271	0.660345	0.113347	0.98421	0.502024	0.0838535	0.477869	0.840155	0.467669	0.740408
DAGLB	SM B	0.528079	0.00852784	0.822354	0.108517	0.905773	0.561957	0.252675	0.0659908	0.893067	0.0377824	0.665679	0.236082	0.403441
AC004832.5	SM B	0.528079	-0.0258136	0.666724	0.594222	0.140797	0.920302	0.415672	0.756123	0.507619	0.575824	0.870808	0.426836	0.0178465
SIT1	SM B	0.528236	-0.00659437	0.179514	0.152287	0.944534	0.773915	0.423339	0.041074	0.94364	0.027573	0.36329	0.54988	0.192627
AC009133.1	SM B	0.528257	0.00930013	0.34741	0.570101	0.617319	0.474407	0.775637	0.238289	0.48898	0.707358	0.980013	0.613596	0.0134582
EME2	SM B	0.528293	0.01079	0.0993714	0.210961	0.323618	0.820293	0.734395	0.275001	0.77309	0.566756	0.336588	0.617264	0.78345
LRRC28	SM B	0.528393	-0.00824517	0.572378	0.88557	0.220332	0.866199	0.749941	0.887275	0.0819931	0.0909898	0.915442	0.867742	0.155118
HSBP1L1	SM B	0.528709	0.0344999	0.213144	0.55425	0.852367	0.276662	0.184192	0.883645	0.490114	0.592251	0.741731	0.453217	0.914119
AC005363.1	SM B	0.528813	0.023444	0.526587	0.896	0.521734	0.330916	0.230752	0.279733	0.353896	0.94452	0.180196	0.40258	0.697397
EIF4E	SM B	0.528858	-0.00552674	0.586951	0.349224	0.0654866	0.732973	0.655428	0.322589	0.819568	0.466502	0.510972	0.756081	0.0780312
NLGN3	SM B	0.528876	0.0230713	0.74999	0.585798	0.930212	0.660522	0.611771	0.884325	0.313655	0.621173	0.152479	0.847756	0.309751
AC138393.3	SM B	0.529018	-0.0311447	0.296089	0.935112	0.697737	0.876705	0.0235081	0.633735	0.811818	0.428	0.62552	0.0453911	0.739385
WRAP73	SM B	0.529248	-0.00440931	0.179421	0.905488	0.137379	0.985965	0.429497	0.833578	0.196283	0.369961	0.363853	0.185491	0.215507
DPY19L2P2	SM B	0.529484	0.0189796	0.224636	0.486349	0.9749	0.124135	0.22897	0.744771	0.95412	0.801511	0.658353	0.360067	0.280728
MAT2A	SM B	0.529572	-0.00517925	0.374693	0.738883	0.618097	0.756356	0.166739	0.136186	0.467546	0.861542	0.440349	0.455471	0.0585213
CARD16	SM B	0.529748	-0.00708	0.277555	0.509344	0.644554	0.581508	0.966751	0.828452	0.443679	0.987957	0.253544	0.347625	0.340223
HDAC5	SM B	0.529934	-0.00610039	0.280571	0.283736	0.333578	0.802191	0.422011	0.899793	0.269501	0.80975	0.40231	0.558009	0.664796
CHKB-AS1	SM B	0.530056	-0.012739	0.976473	0.553658	0.782044	0.0620522	0.771246	0.825723	0.974471	0.958959	0.952775	0.358541	0.132899
CD79A	SM B	0.530187	-0.00547533	0.278565	0.583902	0.87687	0.0413333	0.415292	0.267965	0.688366	0.00714069	0.731601	0.394772	0.0672065
CCNT2-AS1	SM B	0.530208	0.0209508	0.33376	0.434551	0.61798	0.583244	0.0846288	0.188239	0.920863	0.842008	0.776818	0.119241	0.991938
NINJ1	SM B	0.530245	-0.0310194	0.382835	0.145276	0.361356	0.24611	0.994296	0.984872	0.187434	0.93298	0.0480247	0.655333	0.0333061
FBXO30	SM B	0.530255	0.0106912	0.390497	0.852328	0.514065	0.142036	0.763345	0.204754	0.448032	0.924065	0.977253	0.33366	0.167848
COL4A4	SM B	0.530482	0.00768168	0.0474999	0.812727	0.709613	0.401203	0.184776	0.135269	0.376813	0.339669	0.706339	0.808313	0.963917
AC245060.5	SM B	0.530596	-0.0146309	0.265659	0.645135	0.38488	0.613111	0.79761	0.826076	0.00281765	0.21017	0.972264	0.0125962	0.00145065
NMRK1	SM B	0.530656	-0.0126236	0.465692	0.0253517	0.493595	0.216502	0.197613	0.726953	0.0415935	0.58181	0.385079	0.0846437	0.512695
AK8	SM B	0.530735	-0.0182235	0.871535	0.00737382	0.864294	0.739915	0.341327	0.308961	0.326288	0.266727	0.896674	0.643762	0.950667
FOXM1	SM B	0.530927	0.02825	0.041053	0.0334837	0.610528	0.497443	0.256738	0.161917	0.16254	0.929355	0.0959745	0.760617	0.660964
NFYC-AS1	SM B	0.530954	0.0146454	0.623651	0.314928	0.305544	0.163731	0.515536	0.534217	0.482426	0.256334	0.755948	0.295526	0.595675
MYH10	SM B	0.531028	-0.0143739	0.857674	0.863725	0.452145	0.57062	0.740083	0.124126	0.990346	0.414693	0.834116	0.709945	0.240305
PLEKHA8	SM B	0.531113	0.0100216	0.164881	0.173405	0.514238	0.781805	0.968715	0.0572907	0.28956	0.0866447	0.366402	0.374608	0.958827
AC016405.1	SM B	0.531188	-0.0243561	0.0315516	0.799361	0.980653	0.549955	0.144786	0.898955	0.0310157	0.392725	0.848134	0.812455	0.728283
FARP1	SM B	0.531434	0.0225318	0.948244	0.0567231	0.496954	0.879987	0.712442	0.429464	0.512191	0.265901	0.526403	0.338213	0.335811
AP3B1	SM B	0.531506	0.00477581	0.892846	0.247365	0.241039	0.705106	0.958993	0.714315	0.592823	0.724123	0.793336	0.0674286	0.454606
RHBDL1	SM B	0.531576	0.0252918	0.480333	0.520342	0.332691	0.61449	0.0791001	0.277695	0.498005	0.107167	0.0944867	0.013797	0.0840921
HMGXB3	SM B	0.531662	-0.00748473	0.783883	0.479607	0.247748	0.807382	0.150417	0.532698	0.847921	0.553146	0.393675	0.954826	0.0569559
ADPGK-AS1	SM B	0.531663	0.0179903	0.197984	0.255628	0.32345	0.775781	0.019754	0.0132715	0.759318	0.447014	0.654027	0.298256	0.348766
SLC25A39	SM B	0.531704	0.00499535	0.981637	0.445979	0.185361	0.978793	0.565623	0.0640195	0.874925	0.759136	0.210724	0.431188	0.353383
SNURF	SM B	0.531731	-0.0169573	0.943233	0.316559	0.960094	0.478432	0.848034	0.580802	0.279778	0.69972	0.894018	0.701449	0.516858
EEF1E1	SM B	0.531784	-0.00739652	0.495584	0.231386	0.087666	0.383896	0.243682	0.90448	0.567556	0.345632	0.27088	0.419628	0.0415387
SGSM2	SM B	0.532207	0.00819826	0.249694	0.201406	0.375442	0.525115	0.70596	0.378337	0.868859	0.245207	0.21914	0.352876	0.961327
SURF6	SM B	0.532218	0.00599321	0.142934	0.700834	0.127913	0.92318	0.133079	0.138018	0.376694	0.104666	0.347273	0.712046	0.333613
MAPK7	SM B	0.532312	0.00818404	0.243645	0.213601	0.375422	0.457615	0.920603	0.598074	0.535227	0.92566	0.986921	0.708075	0.200218
HIST2H2BE	SM B	0.532345	0.0163713	0.153918	0.845052	0.0360607	0.736456	0.442576	0.00580361	0.794411	0.121117	0.27915	0.0364142	0.0646733
AC021188.1	SM B	0.532446	-0.0122013	0.341592	0.764425	0.967842	0.721836	0.266925	0.0772708	0.853348	0.637831	0.802025	0.861904	0.825198
AC008764.5	SM B	0.532501	0.0187514	0.801771	0.800318	0.791084	0.87798	0.383681	0.933222	0.0818334	0.821192	0.741983	0.955139	0.63814
C6orf203	SM B	0.532523	0.00644998	0.552493	0.406335	0.408191	0.822286	0.423466	0.961008	0.0700057	0.357778	0.928332	0.707454	0.610568
HERC4	SM B	0.532593	-0.00518564	0.348884	0.621428	0.990034	0.934047	0.67564	0.527168	0.792342	0.381135	0.284403	0.168592	0.861281
GTPBP4	SM B	0.53267	-0.00441981	0.0732944	0.232223	0.230227	0.879512	0.51453	0.697721	0.89931	0.450447	0.307125	0.467293	0.228026
MRPS23	SM B	0.532696	-0.00577876	0.579184	0.170931	0.19652	0.061659	0.395792	0.262978	0.163741	0.369479	0.4479	0.945729	0.965176
CAPS	SM B	0.532697	-0.0097544	0.520766	0.998393	0.854034	0.143592	0.40705	0.0663663	0.314287	0.884105	0.416891	0.544605	0.325957
B4GALT1-AS1	SM B	0.532988	0.022685	0.82461	0.876272	0.538038	0.479612	0.403176	0.605782	0.300625	0.414056	0.946847	0.606651	0.253318
RSRP1	SM B	0.533037	0.00584405	0.559753	0.209911	0.113617	0.285265	0.825996	0.82314	0.0181681	0.784517	0.317518	0.195003	0.0156377
TECPR1	SM B	0.533041	-0.011722	0.602823	0.55408	0.693857	0.0034505	0.316961	0.925704	0.882129	0.877864	0.206239	0.362868	0.351236
MAPKAPK5	SM B	0.533408	-0.00503671	0.706241	0.0844304	0.97199	0.493047	0.784057	0.444534	0.732723	0.558888	0.450629	0.989356	0.964856
AC247036.6	SM B	0.533506	-0.0896947	0.363098	0.72441	0.34968	0.383087	0.511853	0.435687	0.958894	0.12882	0.132564	0.386394	0.941409
FP565260.3	SM B	0.533517	0.0348852	0.932361	0.521759	0.571429	0.971645	0.34707	0.300646	0.471072	0.596996	0.360547	0.585472	0.157108
ATP6V0E2	SM B	0.533864	0.00832534	0.153104	0.75027	0.356076	0.775027	0.386107	0.212907	0.500902	0.307891	0.943047	0.187252	0.960269
POLR2A	SM B	0.533888	-0.00784421	0.765474	0.647156	0.222259	0.497095	0.511979	0.915593	0.501693	0.567174	0.674355	0.156463	0.803685
SOX12	SM B	0.53408	0.011729	0.349918	0.0866038	0.804965	0.218343	0.237608	0.37995	0.580397	0.540287	0.218705	0.492671	0.907806
CDK5RAP1	SM B	0.534184	0.00443786	0.0205839	0.5196	0.549661	0.422123	0.53805	0.732672	0.116645	0.911891	0.765396	0.462941	0.748976
TCAF1P1	SM B	0.534269	0.0224318	0.144543	0.183457	0.905043	0.133377	0.403826	0.958421	0.851305	0.665843	0.41707	0.896495	0.583393
IFT80	SM B	0.534424	-0.00843015	0.202005	0.671984	0.855904	0.962829	0.413894	0.86118	0.0745469	0.358493	0.0559623	0.416171	0.0916305
MTOR	SM B	0.534558	-0.00818609	0.572302	0.462956	0.98078	0.54445	0.88628	0.0157169	0.718072	0.112442	0.861506	0.164621	0.872082
TBCE	SM B	0.534603	0.00614021	0.672269	0.185082	0.378394	0.32166	0.512411	0.0217517	0.812012	0.910655	0.139968	0.650386	0.439576
SNAPIN	SM B	0.534651	0.00541285	0.497644	0.897072	0.406678	0.640771	0.185236	0.948213	0.705198	0.213702	0.461979	0.416896	0.995381
ZNF512	SM B	0.534686	0.00532971	0.623196	0.100198	0.148346	0.0204815	0.940511	0.707305	0.80497	0.936948	0.768787	0.11535	0.636399
AC069208.1	SM B	0.534694	-0.0208026	0.492299	0.447905	0.848354	0.013949	0.0766588	0.190907	0.748692	0.48891	0.506091	0.252757	0.69372
PDCD7	SM B	0.534697	0.0050097	0.574534	0.732808	0.596948	0.832675	0.220767	0.974463	0.654515	0.0187773	0.590279	0.0933285	0.307736
GLO1	SM B	0.534754	0.00663567	0.103705	0.350998	0.160316	0.131357	0.248214	0.891339	0.803664	0.460472	0.262011	0.0607864	0.188627
PPP1R10	SM B	0.534781	0.00571816	0.877167	0.21685	0.914132	0.848126	0.800902	0.407336	0.332621	0.825997	0.840815	0.578025	0.718756
TMEM25	SM B	0.534818	0.0103258	0.627188	0.445292	0.27278	0.514277	0.509823	0.772543	0.587593	0.159845	0.711181	0.498051	0.85039
MMP24	SM B	0.534992	0.0227644	0.798967	0.179081	0.263497	0.324834	0.425775	0.528819	0.228172	0.101877	0.29161	0.979631	0.999725
SNHG12	SM B	0.535101	-0.00987183	0.748705	0.253693	0.297685	0.670138	0.305005	0.595932	0.437591	0.33447	0.0560057	0.46292	0.776215
MBOAT7	SM B	0.535183	-0.0077675	0.441758	0.310092	0.17137	0.81199	0.652819	0.231679	0.774928	0.135811	0.076198	0.230585	0.110132
OCIAD1	SM B	0.535251	-0.00445884	0.535911	0.0428199	0.00789325	0.839753	0.236762	0.896003	0.26323	0.768914	0.0306796	0.992099	0.209474
RANBP10	SM B	0.535325	-0.00688611	0.470626	0.373854	0.297915	0.746454	0.456856	0.691985	0.620668	0.10096	0.819179	0.370279	0.195751
SKIL	SM B	0.535424	-0.00967141	0.626713	0.972622	0.520681	0.196638	0.518332	0.410784	0.331762	0.0903186	0.975344	0.0166993	0.331001
DHRS9	SM B	0.535635	-0.0322425	0.73161	0.243052	0.703204	0.111129	0.459494	0.75084	0.716689	0.85013	0.564789	0.788531	0.450477
LY86	SM B	0.535745	0.00673343	0.205945	0.309413	0.845625	0.976143	0.954644	0.777757	0.46609	0.726217	0.110937	0.782098	0.904132
LRRC58	SM B	0.535759	0.00689397	0.143594	0.902612	0.785631	0.0540438	0.126632	0.830497	0.585891	0.393139	0.928844	0.544229	0.19168
TRIM65	SM B	0.535828	-0.00568177	0.353497	0.500481	0.927728	0.519802	0.964117	0.535871	0.559227	0.192078	0.351951	0.0386239	0.809812
ZSWIM3	SM B	0.53591	-0.014061	0.328414	0.688771	0.774975	0.461351	0.647198	0.898064	0.618291	0.295015	0.639374	0.396169	0.193148
TNFRSF10B	SM B	0.536004	0.00749433	0.419072	0.593407	0.13292	0.739386	0.452384	0.721682	0.692613	0.655212	0.138843	0.709495	0.0424037
TBP	SM B	0.536101	0.00479184	0.452636	0.719438	0.225766	0.67576	0.963723	0.873291	0.670332	0.837097	0.795002	0.805456	0.111755
FUT7	SM B	0.536226	-0.0135006	0.0371249	0.414283	0.863663	0.690922	0.832058	0.609578	0.604518	0.0815423	0.766378	0.147322	0.76975
RBFA	SM B	0.536227	0.00635946	0.875504	0.395796	0.718695	0.712201	0.908848	0.214445	0.493513	0.887381	0.119157	0.699125	0.960631
PDCD2	SM B	0.536343	0.00378447	0.621227	0.82586	0.145655	0.164013	0.874238	0.831971	0.861573	0.586396	0.39555	0.082437	0.677729
GPATCH11	SM B	0.536396	-0.00826565	0.83658	0.68111	0.186727	0.168877	0.302621	0.826204	0.000374469	0.911055	0.323053	0.165548	0.831001
NEU3	SM B	0.536703	0.0147048	0.25458	0.638528	0.517672	0.00591682	0.728896	0.546125	0.390637	0.20518	0.3187	0.736157	0.00670488
HDAC7	SM B	0.536842	-0.0083145	0.559552	0.457225	0.604595	0.362222	0.468583	0.488826	0.935011	0.968711	0.339325	0.936586	0.0963796
CA2	SM B	0.537005	0.0329037	0.106756	0.302913	0.693424	0.419692	0.345356	0.566248	0.719471	0.978538	0.119405	0.462176	0.557252
SLC25A40	SM B	0.537019	-0.00717647	0.975036	0.184656	0.719542	0.876593	0.110211	0.123446	0.279569	0.00388972	0.059387	0.603499	0.24888
NDUFA2	SM B	0.537107	-0.00668557	0.53333	0.643591	0.571337	0.234908	0.778407	0.173063	0.181244	0.186178	0.380482	0.374788	0.976405
SART1	SM B	0.537162	-0.00541967	0.465379	0.579088	0.236933	0.143919	0.401495	0.839684	0.157148	0.980752	0.998103	0.512667	0.424667
ZNF85	SM B	0.537266	0.007939	0.120532	0.865828	0.124937	0.858888	0.701887	0.677972	0.70229	0.871911	0.241828	0.346955	0.301527
AC005332.6	SM B	0.537579	-0.0255451	0.443184	0.888499	0.366045	0.972104	0.0776086	0.634099	0.613053	0.99842	0.829827	0.32545	0.525342
SNORA1B	SM B	0.537639	-0.0191589	0.803062	0.918166	0.884323	0.271319	0.82883	0.929893	0.765213	0.75236	0.694324	0.888814	0.975471
RN7SL573P	SM B	0.537665	0.0216649	0.304993	0.841059	0.560643	0.392976	0.204864	0.367723	0.864056	0.608288	0.508371	0.74939	0.893605
COQ9	SM B	0.537707	-0.00494981	0.461528	0.178877	0.325225	0.66988	0.14594	0.955721	0.374671	0.815376	0.997026	0.642925	0.92345
ARHGAP1	SM B	0.537834	0.00527174	0.832322	0.215692	0.507718	0.367417	0.967489	0.986921	0.483271	0.44019	0.528592	0.475665	0.447621
PRR29	SM B	0.537886	0.0148201	0.429521	0.936594	0.887219	0.487145	0.108569	0.548896	0.545753	0.0657576	0.751056	0.015441	0.880045
IGHV3-66	SM B	0.53792	0.0237894	0.622246	0.248155	0.0482912	0.447786	0.00958093	0.105588	0.776544	0.587993	0.57478	0.75497	0.747327
TRIM39	SM B	0.538115	0.0058603	0.793067	0.127217	0.0034798	0.833836	0.242406	0.0280362	0.949357	0.0934967	0.577587	0.479408	0.962492
CYB5R3	SM B	0.538235	-0.00647248	0.963044	0.964194	0.224734	0.561813	0.593367	0.746818	0.11118	0.153252	0.500693	0.750944	0.718321
AL035588.1	SM B	0.538264	-0.0220022	0.708143	0.342541	0.846635	0.780722	0.0901287	0.172335	0.627818	0.799533	0.583256	0.490926	0.0940992
AC092139.4	SM B	0.53842	0.0362654	0.0361415	0.108523	0.205005	0.732211	0.218133	0.39681	0.0683982	0.219519	0.431845	0.791263	0.278721
PCCA	SM B	0.538683	0.00855578	0.498526	0.228684	0.178272	0.724138	0.419023	0.00498004	0.905176	0.169162	0.254331	0.810111	0.697762
TMEM186	SM B	0.538841	0.00707135	0.474493	0.667803	0.727417	0.653534	0.986442	0.780223	0.0350315	0.150669	0.121547	0.764377	0.87215
FMNL1	SM B	0.538946	-0.00580995	0.662188	0.612772	0.574225	0.180352	0.645949	0.691207	0.857102	0.352651	0.763365	0.687156	0.809819
ANKRA2	SM B	0.539063	-0.00525935	0.615978	0.113813	0.674812	0.310234	0.796321	0.505337	0.641243	0.38595	0.806037	0.764572	0.813309
AL645939.2	SM B	0.539142	-0.0141176	0.656171	0.908211	0.175712	0.000764497	0.317826	0.800658	0.856168	0.407569	0.560952	0.608127	0.797919
TTC14	SM B	0.539169	0.0055738	0.452298	0.648637	0.829419	0.662149	0.282265	0.197555	0.0229132	0.81405	0.881526	0.0350241	0.765788
TIGD7	SM B	0.539191	0.0119149	0.611765	0.200711	0.939839	0.797122	0.620948	0.734913	0.976813	0.64588	0.891475	0.681504	0.621348
HIGD2A	SM B	0.539205	0.0062466	0.978783	0.961643	0.744312	0.745074	0.904622	0.943102	0.548551	0.720421	0.293132	0.1661	0.349021
DUBR	SM B	0.539315	-0.015509	0.736751	0.111895	0.257041	0.323022	0.404052	0.617308	0.187714	0.457106	0.208371	0.649796	0.380077
CHPT1	SM B	0.539396	0.00793201	0.210607	0.971793	0.393548	0.314948	0.660926	0.809739	0.543875	0.395912	0.972869	0.241232	0.604058
RASSF1	SM B	0.539422	-0.00546436	0.547682	0.0452396	0.957017	0.100097	0.544606	0.532587	0.0542769	0.077468	0.320244	0.122395	0.669481
IRF2BP1	SM B	0.539454	-0.0119107	0.576778	0.992072	0.187355	0.0633419	0.792644	0.355862	0.873264	0.383397	0.781262	0.515588	0.285125
CRHBP	SM B	0.539486	-0.0354731	0.0348779	0.257515	0.477532	0.88378	0.947705	0.671763	0.684581	0.895526	0.135973	0.452894	0.102224
PUM1	SM B	0.539628	-0.00472233	0.739231	0.144118	0.489142	0.674403	0.779588	0.325453	0.877688	0.545913	0.886375	0.412876	0.635252
LMF1	SM B	0.539668	0.00859101	0.395122	0.290036	0.142348	0.616103	0.49707	0.635937	0.221241	0.101989	0.964882	0.624982	0.708879
FAM219A	SM B	0.539784	-0.0157736	0.543799	0.705965	0.722512	0.0791421	0.880252	0.618719	0.95789	0.579998	0.581177	0.291729	0.354344
NPC1	SM B	0.539963	0.0070144	0.909428	0.230099	0.966422	0.685962	0.944447	0.717015	0.676115	0.387387	0.344583	0.593901	0.744569
RECQL5	SM B	0.539988	0.00629797	0.495046	0.73446	0.036586	0.489906	0.811278	0.0997836	0.058599	0.310602	0.665306	0.13174	0.82873
IFT27	SM B	0.54001	0.00915379	0.116191	0.346972	0.83372	0.486626	0.447613	0.724292	0.948975	0.548778	0.817696	0.83746	0.669501
C1orf174	SM B	0.540647	-0.0085959	0.874148	0.751658	0.444295	0.457609	0.761983	0.122327	0.218236	0.970242	0.564661	0.589885	0.468685
MKI67	SM B	0.540756	0.0473061	0.804169	0.0680442	0.775957	0.588433	0.78853	0.0114361	0.277117	0.921534	0.00208276	0.356618	0.932177
AL606517.1	SM B	0.540833	0.0248399	0.651353	0.986258	0.901885	0.315755	0.181426	0.606817	0.118236	0.764721	0.941423	0.681117	0.249657
AC084036.1	SM B	0.540936	0.0184612	0.67809	0.952215	0.218203	0.577047	0.518977	0.526858	0.550942	0.816678	0.349607	0.107061	0.910432
NUTF2	SM B	0.540996	-0.00581976	0.725242	0.856992	0.573206	0.269958	0.971699	0.17242	0.171921	0.787054	0.744279	0.110576	0.747177
CTTNBP2NL	SM B	0.540997	-0.0326051	0.614951	0.661088	0.476635	0.9721	0.32463	0.145634	0.301632	0.446785	0.732863	0.93461	0.203874
KRT8P46	SM B	0.541092	-0.0299953	0.437694	0.444436	0.157133	0.646578	0.86269	0.12411	0.621047	0.837698	0.00445916	0.661348	0.682413
IFI30	SM B	0.541161	-0.00806647	0.357519	0.686331	0.797949	0.0612996	0.649655	0.634042	0.131428	0.335445	0.536483	0.294398	0.54947
LRRC45	SM B	0.541193	-0.00924515	0.672983	0.78835	0.0524694	0.414519	0.302544	0.371633	0.295276	0.404757	0.75377	0.871527	0.0702042
ZNF677	SM B	0.541234	0.0238455	0.33583	0.867146	0.117142	0.943674	0.235089	0.684934	0.548344	0.689276	0.495931	0.0874586	0.853794
TIGAR	SM B	0.541259	-0.00806933	0.71208	0.841929	0.383181	0.325138	0.464193	0.0804361	0.259822	0.548279	0.855602	0.925335	0.860618
FARP2	SM B	0.541263	0.00720895	0.736572	0.0979407	0.108374	0.438143	0.324456	0.0261142	0.535232	0.0106424	0.23454	0.39346	0.0332576
GSE1	SM B	0.541478	-0.00759381	0.666629	0.895938	0.180798	0.0797182	0.975572	0.555949	0.950563	0.523884	0.00150259	0.89256	0.783957
TOR1AIP1	SM B	0.541748	0.0050821	0.302593	0.78145	0.228457	0.620819	0.498296	0.380538	0.382985	0.194651	0.770739	0.308068	0.170049
ARV1	SM B	0.541814	0.0064125	0.0494877	0.516973	0.508736	0.368678	0.158227	0.238677	0.233156	0.85043	0.690296	0.895933	0.989643
GPR183	SM B	0.541894	0.0062704	0.273913	0.829614	0.47546	0.532095	0.178617	0.261327	0.251864	0.390244	0.158092	0.708488	0.953956
MARK4	SM B	0.541985	0.0221818	0.755946	0.363877	0.652111	0.853309	0.288558	0.331455	0.634863	0.959383	0.437758	0.593547	0.831429
GPATCH2	SM B	0.542096	-0.0077334	0.247072	0.707777	0.0168761	0.528135	0.721594	0.681245	0.684079	0.172633	0.824996	0.33259	0.891483
TAF4	SM B	0.542212	-0.0110416	0.0727732	0.115442	0.684543	0.799284	0.658044	0.975287	0.828096	0.256156	0.730909	0.727972	0.229987
HCG27	SM B	0.542335	0.0226637	0.910877	0.824112	0.782746	0.470287	0.799402	0.859466	0.0491529	0.51226	0.227299	0.282925	0.247448
GALK1	SM B	0.542376	-0.00745805	0.871709	0.862688	0.0553805	0.548548	0.0468899	0.613673	0.402265	0.033143	0.566342	0.851555	0.76474
ACTR1A	SM B	0.542458	-0.00463517	0.725334	0.864873	0.812557	0.691618	0.524426	0.372883	0.22242	0.379879	0.526402	0.121431	0.564263
MNAT1	SM B	0.54248	-0.00762518	0.651126	0.266341	0.988022	0.683964	0.832375	0.813829	0.836917	0.843594	0.0891886	0.0198124	0.117784
ZNF701	SM B	0.542509	-0.00790514	0.473995	0.302094	0.555069	0.834671	0.307064	0.149967	0.796626	0.969692	0.958601	0.0440135	0.863065
DMPK	SM B	0.542576	-0.0141637	0.227569	0.191417	0.420458	0.922202	0.0778739	0.618778	0.42045	0.880012	0.992792	0.885185	0.044926
AC027575.2	SM B	0.542581	0.0132632	0.87683	0.602926	0.0528628	0.45524	0.738858	0.844479	0.814487	0.492039	0.364304	0.865092	0.986356
VIM-AS1	SM B	0.542627	-0.00660491	0.271171	0.247456	0.103123	0.614368	0.407	0.310579	0.260237	0.830489	0.499045	0.467195	0.13684
RPA3	SM B	0.543072	-0.00543508	0.508448	0.868374	0.16662	0.815231	0.95964	0.893603	0.700397	0.51156	0.715076	0.593873	0.081965
HNRNPL	SM B	0.543395	0.00786049	0.367799	0.919709	0.289838	0.855971	0.268938	0.417867	0.762052	0.699857	0.706751	0.827777	0.954074
SUFU	SM B	0.54357	0.00889469	0.0525179	0.23057	0.378637	0.0323455	0.929098	0.318258	0.263288	0.163922	0.792111	0.337528	0.529588
AC008115.3	SM B	0.543595	0.0215177	0.35158	0.36477	0.0442483	0.719757	0.0311168	0.906122	0.101399	0.417558	0.628638	0.219201	0.754664
SORL1	SM B	0.543854	0.0161388	0.35128	0.491506	0.298847	0.342369	0.602306	0.742382	0.696484	0.143337	0.757382	0.635058	0.390141
MPHOSPH10	SM B	0.543941	0.0050549	0.190203	0.459425	0.588952	0.630436	0.671892	0.641849	0.527249	0.950668	0.832316	0.66204	0.182472
AC138028.2	SM B	0.544172	0.0224671	0.779894	0.486425	0.410766	0.291487	0.265455	0.974013	0.394332	0.776407	0.318269	0.90043	0.65365
TRGV4	SM B	0.544288	-0.0359166	0.565779	0.152102	0.928315	0.902939	0.224016	0.0355337	0.00463052	0.684528	0.487637	0.252675	0.809207
CCDC187	SM B	0.544439	-0.0325457	0.714976	0.463805	0.245801	0.822771	0.879745	0.699821	0.00618511	0.0320515	0.800877	0.500046	0.244683
ITGAL	SM B	0.544457	0.00629965	0.0707254	0.754955	0.253169	0.547193	0.238525	0.557813	0.745558	0.108189	0.84961	0.277905	0.236212
CAPN3	SM B	0.544474	0.00858915	0.513699	0.175985	0.85643	0.875181	0.313785	0.810163	0.484052	0.345648	0.339131	0.911362	0.878932
AC005726.6	SM B	0.544541	0.0162569	0.492857	0.185913	0.536958	0.655225	0.958668	0.275012	0.906525	0.955311	0.254161	0.0955688	0.911654
USP16	SM B	0.544573	-0.0046468	0.120443	0.0156017	0.571304	0.467985	0.539457	0.629219	0.264087	0.774911	0.582795	0.328013	0.855285
KIAA0232	SM B	0.544853	0.00787008	0.350513	0.780162	0.967444	0.808894	0.0165107	0.781872	0.19261	0.131183	0.430801	0.198843	0.90513
GTF2A2	SM B	0.544894	-0.00568956	0.685773	0.382306	0.0777277	0.66565	0.733982	0.459815	0.256863	0.573397	0.565977	0.0809965	0.00231058
FLNB-AS1	SM B	0.544988	-0.03094	0.459355	0.608815	0.301226	0.267303	0.317542	0.0911519	0.515071	0.357181	0.116109	0.821563	0.896536
HLTF	SM B	0.545045	0.00793694	0.953187	0.711575	0.783421	0.958014	0.674803	0.706712	0.717441	0.327621	0.679638	0.256283	0.145285
PRICKLE2	SM B	0.545056	0.0195895	0.212596	0.0349652	0.671121	0.622009	0.678384	0.851899	0.928201	0.74565	0.618368	0.650575	0.541364
SUPT5H	SM B	0.545216	-0.00510458	0.715733	0.681693	0.673818	0.844337	0.290231	0.257448	0.369463	0.760246	0.754095	0.996887	0.659981
DECR1	SM B	0.545223	0.00548949	0.298166	0.0905087	0.927353	0.142712	0.522894	0.919186	0.530159	0.507459	0.874642	0.721389	0.356821
EEF1A1P3	SM B	0.545269	0.024942	0.618046	0.850318	0.877941	0.960043	0.245048	0.748931	0.3216	0.829716	0.800921	0.920504	0.81236
ITPK1	SM B	0.545418	-0.00688527	0.947875	0.563975	0.232092	0.121313	0.833606	0.63217	0.347497	0.172764	0.448339	0.518505	0.443169
TBCC	SM B	0.545572	0.0047186	0.352224	0.722284	0.151972	0.630659	0.178366	0.580573	0.936742	0.115141	0.703007	0.47648	0.937238
AL671511.2	SM B	0.545586	-0.0191923	0.95907	0.115524	0.12943	0.703056	0.10189	0.786231	0.461634	0.238809	0.836964	0.0105199	0.594476
MICE	SM B	0.54564	-0.0273943	0.72347	0.854584	0.306027	0.51557	0.623342	0.0813664	0.0814524	0.015436	0.538425	0.699665	0.369491
SPATA7	SM B	0.54572	0.0194431	0.391647	0.103663	0.428977	0.0259724	0.518381	0.645802	0.957474	0.523214	0.31468	0.173669	0.946814
CRAMP1	SM B	0.545779	0.0097108	0.22999	0.34736	0.393938	0.61928	0.141027	0.901884	0.843882	0.449158	0.587944	0.917511	0.428254
FBXO33	SM B	0.545828	-0.00611532	0.541653	0.0950705	0.476353	0.55492	0.27867	0.454108	0.41704	0.0177132	0.964142	0.665641	0.801507
MON2	SM B	0.546005	-0.00643772	0.0154828	0.853517	0.555296	0.29288	0.152194	0.67241	0.788327	0.808407	0.302419	0.453046	0.381486
MRPS31	SM B	0.546041	-0.00515877	0.511058	0.788935	0.903766	0.646619	0.725465	0.335936	0.997397	0.329531	0.0854432	0.662419	0.318129
AC005785.2	SM B	0.546049	-0.0244941	0.675448	0.785777	0.162075	0.993519	0.297209	0.252254	0.334394	0.922265	0.18207	0.421615	0.921164
ATL2	SM B	0.54607	-0.00682189	0.863901	0.566019	0.593816	0.934965	0.60989	0.308423	0.842966	0.18316	0.785613	0.128623	0.205086
TIMM8B	SM B	0.546232	0.00737406	0.753665	0.0909396	0.535041	0.486433	0.23611	0.357642	0.345652	0.527161	0.638674	0.556664	0.776551
RBSN	SM B	0.546242	0.0062882	0.0742438	0.955108	0.681836	0.479194	0.237856	0.855279	0.204926	0.502459	0.0922283	0.243574	0.590324
ZNF41	SM B	0.546339	0.00772757	0.294117	0.544293	0.953964	0.539149	0.516003	0.745156	0.513251	0.0649586	0.000745325	0.0119679	0.122753
UTP14C	SM B	0.546458	-0.0104822	0.114397	0.177152	0.169763	0.133834	0.000524995	0.0362385	0.830353	0.511127	0.198719	0.356062	0.0138674
AL161725.1	SM B	0.546459	-0.0145475	0.291879	0.804617	0.308441	0.722903	0.047319	0.171127	0.421092	0.502044	0.588218	0.189124	0.600023
CLDN15	SM B	0.546777	-0.0118245	0.128042	0.77684	0.371212	0.666305	0.515401	0.995196	0.346075	0.621722	0.119237	0.776712	0.348926
ZNF221	SM B	0.54679	0.0242864	0.983264	0.255029	0.136574	0.174302	0.314048	0.383445	0.581815	0.0409263	0.621006	0.783538	0.67367
MPP5	SM B	0.547077	-0.00970855	0.625409	0.307331	0.898963	0.874488	0.753203	0.00560144	0.160892	0.0988091	0.171068	0.0573591	0.147037
LINC00884	SM B	0.547122	0.0286006	0.270691	0.189751	0.615556	0.652432	0.733773	0.703489	0.251717	0.278096	0.89054	0.119423	0.769789
TRMT12	SM B	0.547259	0.01281	0.655057	0.194428	0.196643	0.0445582	0.943258	0.779025	0.698156	0.842067	0.742457	0.856569	0.381132
AC010320.3	SM B	0.547371	0.0189851	0.214057	0.291987	0.610285	0.994722	0.853066	0.944858	0.985487	0.286784	0.076203	0.783968	0.626056
FKBPL	SM B	0.547389	0.0127834	0.270773	0.991404	0.252416	0.590456	0.880813	0.0999887	0.443144	0.183995	0.162766	0.916642	0.836368
TBC1D16	SM B	0.547613	-0.0388996	0.249973	0.0771385	0.760941	0.245723	0.998315	0.0992517	0.974488	0.2604	0.74325	0.369247	0.708521
AC211433.1	SM B	0.547836	-0.0173578	0.628479	0.866674	0.968129	0.311698	0.789633	0.929791	0.656461	0.929085	0.166168	0.967178	0.977754
PHBP19	SM B	0.547873	-0.0213298	0.270638	0.268722	0.303286	0.993092	0.630797	0.716864	0.504273	0.343868	0.348115	0.517234	0.581055
RASA1	SM B	0.54805	-0.0067246	0.235613	0.615364	0.295115	0.934647	0.367173	0.954582	0.780508	0.690933	0.920571	0.133393	0.612436
CYBA	SM B	0.548074	-0.00716028	0.356183	0.52201	0.409619	0.438488	0.723442	0.224079	0.154485	0.13132	0.171434	0.414528	0.312667
UBE2M	SM B	0.548112	-0.0073502	0.908675	0.73682	0.178157	0.249765	0.375951	0.631561	0.990896	0.275672	0.654798	0.913802	0.0916682
NEU1	SM B	0.548372	-0.00636103	0.770835	0.167776	0.360092	0.831146	0.83186	0.28378	0.10104	0.213752	0.963107	0.39163	0.801347
HPSE	SM B	0.548503	0.0211245	0.469472	0.681602	0.494417	0.623262	0.453526	0.393766	0.394858	0.786754	0.0825935	0.868788	0.231087
SPOUT1	SM B	0.548522	-0.00506035	0.731951	0.959578	0.503087	0.398698	0.740594	0.926265	0.978952	0.257777	0.83359	0.577235	0.224624
USF3	SM B	0.548616	-0.00798566	0.490556	0.928172	0.480486	0.669217	0.752713	0.112552	0.673917	0.156495	0.220017	0.0481711	0.587374
AP003486.1	SM B	0.548625	0.0207278	0.694333	0.818583	0.407376	0.705124	0.590975	0.884154	0.706087	0.718705	0.913093	0.883136	0.305963
ABHD15	SM B	0.548872	0.00669137	0.944347	0.0156531	0.0588209	0.547243	0.269583	0.229035	0.704716	0.748034	0.65215	0.463902	0.85542
TRPV2	SM B	0.548885	-0.00540971	0.221115	0.962765	0.376041	0.671591	0.917137	0.191405	0.257736	0.315294	0.543479	0.0510863	0.852632
TRA2B	SM B	0.549176	0.00704173	0.429505	0.916835	0.186126	0.412454	0.0675226	0.73833	0.0315966	0.109093	0.676133	0.869927	0.00823158
MCUB	SM B	0.549183	-0.00479344	0.342238	0.568335	0.170173	0.810253	0.435226	0.502914	0.429426	0.410545	0.118559	0.570214	0.627847
BMPR1A	SM B	0.549251	0.0102471	0.661196	0.805368	0.140569	0.216378	0.126916	0.175901	0.579126	0.544441	0.517583	0.523817	0.285855
AL117341.1	SM B	0.549414	-0.0265964	0.408042	0.579388	0.934931	0.866373	0.633454	0.828016	0.629847	0.99766	0.316976	0.586554	0.43895
CREBZF	SM B	0.549479	0.00569208	0.498844	0.455448	0.241449	0.575301	0.347188	0.219146	0.977419	0.166204	0.148799	0.046658	0.806616
ZNF764	SM B	0.549534	0.00949419	0.264976	0.890478	0.0714856	0.424926	0.848077	0.299962	0.746677	0.561859	0.803661	0.625882	0.452441
ADD1	SM B	0.549569	-0.0046175	0.114735	0.161989	0.153414	0.207511	0.597914	0.720544	0.0763417	0.468814	0.729	0.561134	0.795968
PTPN6	SM B	0.549647	0.00395572	0.638536	0.325843	0.439844	0.918718	0.611575	0.6393	0.161283	0.548273	0.770683	0.122405	0.902221
B3GNT4	SM B	0.549889	-0.0198599	0.365862	0.863357	0.290921	0.524665	0.522963	0.929914	0.0674449	0.369187	0.764375	0.127263	0.61183
MPV17L2	SM B	0.549915	-0.0109855	0.32936	0.330495	0.424197	0.625499	0.106177	0.893877	0.431834	0.0911725	0.064124	0.532198	0.513896
AC004884.2	SM B	0.549962	-0.0168468	0.118268	0.558068	0.523359	0.719071	0.506512	0.780092	0.78453	0.94086	0.55868	0.867136	0.954846
GALNT1	SM B	0.549993	-0.0066257	0.768599	0.73942	0.561413	0.596484	0.149709	0.0904739	0.390026	0.231874	0.733706	0.334342	0.338149
AL133355.1	SM B	0.550415	-0.0291059	0.395131	0.609701	0.101315	0.455517	0.350019	0.0700026	0.150429	0.91567	0.691846	0.282286	0.112087
UBAP1	SM B	0.550559	-0.00450368	0.734317	0.961648	0.161326	0.743696	0.531586	0.932507	0.95885	0.596659	0.95317	0.723085	0.86451
RCAN1	SM B	0.5506	0.00858441	0.791337	0.818416	0.469601	0.160089	0.459008	0.132124	0.686749	0.0706952	0.153965	0.384091	0.432431
CUTA	SM B	0.550933	0.00492702	0.222154	0.237913	0.877518	0.611596	0.762265	0.17706	0.992221	0.480269	0.176357	0.0962596	0.702888
PTTG1	SM B	0.550973	0.0125729	0.620906	0.0370957	0.288154	0.144038	0.810501	0.248411	0.192772	0.417884	0.54631	0.27105	0.830758
DYNC1I2	SM B	0.550976	-0.00545581	0.396617	0.363515	0.226299	0.751181	0.529229	0.482516	0.497458	0.753016	0.464764	0.218966	0.137405
MCF2L2	SM B	0.551196	0.044412	0.152002	0.334813	0.494071	0.899131	0.560726	0.0332013	0.144411	0.487624	0.889563	0.974283	0.551933
LINC01176	SM B	0.551201	0.0223566	0.603635	0.0565835	0.240277	0.0418724	0.0677286	0.717257	0.860254	0.543004	0.320157	0.00116154	0.94051
JTB	SM B	0.551261	0.0041679	0.130743	0.572097	0.540263	0.589527	0.191829	0.526981	0.483508	0.601413	0.694071	0.0729365	0.838842
CORO1C	SM B	0.551321	0.00575942	0.941332	0.113841	0.210352	0.800424	0.173171	0.755386	0.159489	0.822321	0.891287	0.153772	0.561387
RALGDS	SM B	0.551344	-0.00872119	0.29107	0.582393	0.623951	0.357886	0.75862	0.0574515	0.541893	0.95339	0.362075	0.246313	0.900828
GOLGA1	SM B	0.551406	-0.00689264	0.329911	0.240308	0.781446	0.683975	0.649407	0.0660271	0.311019	0.0731974	0.62883	0.135666	0.0144806
AC011479.3	SM B	0.55142	-0.0267976	0.254628	0.390175	0.46776	0.433599	0.773151	0.86063	0.610954	0.818762	0.365044	0.529359	0.0352469
DDAH1	SM B	0.551459	-0.030236	0.616238	0.0540713	0.713649	0.408231	0.675008	0.213638	0.639877	0.011225	0.989017	0.997908	0.918361
BCL2L13	SM B	0.551593	0.0047283	0.795048	0.529005	0.752227	0.008357	0.353652	0.0140944	0.0919402	0.045636	0.111126	0.856872	0.647155
GAREM2	SM B	0.551646	0.0259395	0.687439	0.255452	0.185137	0.799242	0.878093	0.459663	0.0095262	0.704106	0.2224	0.757838	0.896248
ITPK1-AS1	SM B	0.551705	0.0166197	0.639019	0.528658	0.0402819	0.622661	0.764472	0.65023	0.736749	0.936942	0.965173	0.995918	0.854689
MCAT	SM B	0.551754	0.00927794	0.359689	0.28802	0.630733	0.141922	0.548762	0.161419	0.760557	0.547121	0.126134	0.420486	0.109831
MLEC	SM B	0.551823	0.00821717	0.103037	0.332565	0.852574	0.248214	0.657532	0.181698	0.395095	0.751357	0.224114	0.421174	0.180332
ALG2	SM B	0.551858	0.00552266	0.694621	0.514545	0.429478	0.958972	0.584872	0.913887	0.93251	0.818609	0.711829	0.663022	0.00612786
MPDU1	SM B	0.552137	0.00639576	0.409759	0.771116	0.261445	0.865221	0.996123	0.251954	0.306901	0.742995	0.554069	0.998779	0.775685
BCLAF3	SM B	0.552319	0.00693723	0.221246	0.490755	0.443664	0.95087	0.0361168	0.445167	0.05996	0.312554	0.844569	0.768068	0.88604
RAB4B	SM B	0.55232	0.00531468	0.217495	0.235272	0.301628	0.822219	0.168888	0.70111	0.214909	0.195924	0.457254	0.328786	0.574379
AC105760.2	SM B	0.552385	-0.0302122	0.209187	0.207663	0.319847	0.355195	0.80442	0.570978	0.476487	0.962879	0.952379	0.0581679	0.934081
UBE2D4	SM B	0.552492	0.00644869	0.949357	0.0643653	0.732341	0.122459	0.899529	0.934061	0.279651	0.659799	0.0917184	0.583965	0.383119
AC217777.1	SM B	0.552599	0.0402122	0.256294	0.775842	0.754721	0.780127	0.774967	0.871837	0.325725	0.512394	0.537548	0.654674	0.880102
TMEM99	SM B	0.552852	0.0108511	0.00510969	0.190298	0.537165	0.332158	0.201632	0.913046	0.742426	0.91022	0.14376	0.206793	0.200055
DDI2	SM B	0.553026	0.00704523	0.573057	0.184283	0.103888	0.380424	0.732576	0.919462	0.0650033	0.70078	0.0589477	0.495893	0.786189
TNFRSF25	SM B	0.553447	-0.0211008	0.934179	0.814139	0.900815	0.284556	0.647288	0.58198	0.852311	0.292702	0.235516	0.627753	0.152003
AC015660.5	SM B	0.553552	-0.0221391	0.545212	0.292807	0.719545	0.62118	0.627734	0.0729327	0.15825	0.751001	0.202731	0.936316	0.170644
ARG2	SM B	0.553704	0.0219187	0.895194	0.277081	0.359685	0.771714	0.186002	0.886345	0.3753	0.472559	0.741483	0.50249	0.200411
ZSCAN16-AS1	SM B	0.553754	0.0107659	0.923379	0.747787	0.463695	0.812329	0.333181	0.971312	0.300557	0.958143	0.635196	0.447455	0.828817
USP7	SM B	0.553783	0.00765872	0.674511	0.283766	0.950302	0.816254	0.821159	0.283023	0.363511	0.283525	0.00105891	0.918078	0.575516
THEM4	SM B	0.553787	0.00816001	0.47403	0.797386	0.471567	0.777423	0.918605	0.202258	0.169354	0.716388	0.985141	0.0868683	0.361606
FTX	SM B	0.55388	-0.0101667	0.236486	0.289245	0.945751	0.163664	0.472261	0.758679	0.404691	0.844438	0.615595	0.587077	0.164687
PMS2	SM B	0.553933	0.00623083	0.244575	0.460587	0.459782	0.892618	0.782148	0.570368	0.699192	0.732376	0.0745734	0.804064	0.283811
CIB2	SM B	0.554105	-0.0278561	0.931532	0.163555	0.753704	0.107521	0.00832858	0.0193325	0.407477	0.784212	0.167808	0.783071	0.877925
AC099811.1	SM B	0.554134	-0.028788	0.0511537	0.367156	0.825161	0.399432	0.450319	0.4903	0.954212	0.69579	0.327749	0.749026	0.223361
DUSP18	SM B	0.554216	0.00651534	0.638471	0.238249	0.526584	0.6509	0.758772	0.371284	0.588071	0.877978	0.739892	0.823062	0.399613
EP400NL	SM B	0.554518	-0.00771265	0.176558	0.145788	0.143162	0.0798362	0.917498	0.40017	0.491342	0.093449	0.276855	0.28295	0.377671
PTP4A2	SM B	0.554579	-0.00415997	0.30361	0.127619	0.895359	0.370055	0.666447	0.907399	0.268148	0.186831	0.549234	0.430671	0.891671
TCF4	SM B	0.554663	-0.00511888	0.55866	0.0383442	0.202206	0.343853	0.478382	0.719072	0.185578	0.918862	0.375705	0.677309	0.387322
SELPLG	SM B	0.554702	0.0147482	0.94469	0.941141	0.752586	0.320068	0.288682	0.0371875	0.756287	0.538715	0.374977	0.538178	0.984699
ZNF767P	SM B	0.554901	0.00738387	0.168362	0.476103	0.219571	0.570245	0.402447	0.630002	0.943034	0.648846	0.323442	0.526935	0.167625
ZFP41	SM B	0.555027	0.0101502	0.135264	0.492506	0.561275	0.640654	0.510938	0.63494	0.949928	0.79534	0.523136	0.0393268	0.273521
AC079630.1	SM B	0.555169	0.0169625	0.156058	0.309519	0.912168	0.320265	0.83495	0.291565	0.948544	0.594443	0.726496	0.104287	0.839664
SNX30	SM B	0.555251	0.0155586	0.880395	0.640557	0.829743	0.901371	0.027719	0.190799	0.334767	0.817717	0.473627	0.239585	0.329404
UQCC2	SM B	0.555437	-0.00756909	0.567238	0.724837	0.187618	0.662945	0.709766	0.221392	0.381489	0.868291	0.985916	0.376308	0.0856491
MICU1	SM B	0.555631	-0.00568839	0.641079	0.691486	0.465858	0.501355	0.00125227	0.901149	0.368972	0.809089	0.188518	0.318883	0.046081
EARS2	SM B	0.555993	-0.00717994	0.770638	0.619668	0.614191	0.665765	0.571302	0.998668	0.286764	0.171323	0.293975	0.402511	0.513354
WDTC1	SM B	0.556039	0.0101466	0.847809	0.0328103	0.330132	0.469974	0.535757	0.759264	0.646363	0.993549	0.40573	0.661401	0.95655
UTP11	SM B	0.556241	0.00650067	0.286765	0.30798	0.820922	0.356062	0.15828	0.126738	0.475946	0.773896	0.966753	0.850728	0.803544
CALM1	SM B	0.556452	-0.00431691	0.40036	0.402095	0.0232446	0.843974	0.931145	0.398065	0.0790162	0.74045	0.919485	0.0531879	0.510072
SECISBP2	SM B	0.556544	0.0044824	0.0843185	0.891803	0.730388	0.553958	0.371521	0.715873	0.932957	0.614438	0.36604	0.196977	0.82135
FAM193B	SM B	0.556726	0.0066782	0.981987	0.708218	0.186513	0.351268	0.764767	0.379504	0.151699	0.477747	0.354677	0.601404	0.835477
AC090114.2	SM B	0.556825	0.0154948	0.608145	0.0486812	0.561356	0.44449	0.943908	0.784097	0.0721358	0.281567	0.398833	0.376467	0.299115
AC004967.1	SM B	0.556989	0.00746724	0.692896	0.166289	0.173893	0.611831	0.215763	0.686097	0.861444	0.724329	0.625	0.844778	0.218422
ZXDA	SM B	0.557114	-0.0116597	0.407339	0.0362604	0.93771	0.588559	0.167793	0.3507	0.00676378	0.143821	0.560069	0.23099	0.978257
AC090181.3	SM B	0.557151	0.0199205	0.70236	0.171411	0.0430932	0.632726	0.565776	0.936345	0.917152	0.758442	0.526374	0.450848	0.678492
PCDHGB2	SM B	0.557474	-0.0226157	0.411544	0.798769	0.683645	0.83979	0.766263	0.244492	0.734195	0.237962	0.674789	0.168334	0.550581
AC027176.2	SM B	0.557545	0.0264034	0.583036	0.413828	0.706766	0.599723	0.174708	0.816791	0.233554	0.502962	0.65011	0.952898	0.144008
AC018682.1	SM B	0.557581	-0.0132701	0.14891	0.0332249	0.755034	0.0292548	0.611606	0.229441	0.40525	0.925744	0.48476	0.619935	0.45277
APOBEC2	SM B	0.557593	0.0177431	0.915306	0.442352	0.719489	0.860374	0.812867	0.99093	0.209817	0.633255	0.270507	0.746307	0.615771
NCL	SM B	0.557627	0.0041147	0.206655	0.587665	0.406328	0.553297	0.204286	0.442209	0.267302	0.865277	0.769954	0.444139	0.207779
ARL6	SM B	0.557695	-0.0121153	0.968703	0.191593	0.0961171	0.335845	0.903976	0.0434345	0.426202	0.893873	0.331283	0.796838	0.660217
SNAP29	SM B	0.557801	0.00614343	0.901769	0.788024	0.0823921	0.950392	0.328135	0.413163	0.365323	0.385866	0.339226	0.37717	0.428671
ANXA5	SM B	0.557856	-0.0056063	0.164524	0.303506	0.126569	0.952613	0.10517	0.287144	0.742265	0.654914	0.716049	0.752521	0.759011
POLR2C	SM B	0.557857	0.0074948	0.177393	0.0223179	0.513642	0.516402	0.485454	0.540378	0.711133	0.864988	0.94347	0.00188764	0.924724
SPDYE5	SM B	0.557985	0.015994	0.621436	0.0575596	0.439935	0.224485	0.498222	0.169606	0.441284	0.826921	0.665512	0.873425	0.637471
AC106864.1	SM B	0.558023	-0.0190317	0.458413	0.650229	0.643135	0.358552	0.875256	0.5344	0.58677	0.313399	0.0254632	0.209701	0.443007
CPD	SM B	0.558154	0.0199048	0.378713	0.0587978	0.740733	0.92286	0.550277	0.426151	0.451001	0.176163	0.196454	0.965447	0.350109
ISL2	SM B	0.558157	-0.0201848	0.386396	0.490236	0.629345	0.409476	0.82398	0.578466	0.753835	0.416567	0.645718	0.104092	0.931058
ZCCHC4	SM B	0.558389	-0.00622056	0.484265	0.073513	0.637633	0.928677	0.301225	0.679117	0.196019	0.717724	0.94567	0.181343	0.733201
UBXN4	SM B	0.558436	0.00364172	0.510112	0.299584	0.546753	0.798721	0.172775	0.5548	0.628934	0.481447	0.827476	0.380477	0.826233
TCEA1P2	SM B	0.558461	0.0173217	0.334459	0.556333	0.0752951	0.390503	0.81063	0.877355	0.0465922	0.399021	0.483513	0.585198	0.736579
PLCD1	SM B	0.558575	-0.0133199	0.778699	0.275814	0.0144352	0.490034	0.0440894	0.98602	0.110134	0.486867	0.603473	0.354399	0.619897
DXO	SM B	0.558916	0.00561178	0.25987	0.167588	0.253818	0.548026	0.750476	0.17325	0.996549	0.351156	0.354457	0.900452	0.274576
AKT3	SM B	0.558945	-0.0143159	0.480605	0.167829	0.00977755	0.195347	0.380903	0.523413	0.471286	0.771886	0.23563	0.0693641	0.707018
CENPP	SM B	0.559291	0.0154414	0.277161	0.0670485	0.966557	0.641767	0.26116	0.410021	0.207805	0.495033	0.062863	0.0847551	0.356873
AC012020.1	SM B	0.559477	-0.0210965	0.670966	0.973629	0.228718	0.986525	0.582389	0.753544	0.172131	0.172417	0.664382	0.0509263	0.45421
ETS1	SM B	0.559631	-0.00916153	0.00228222	0.408716	0.392196	0.754728	0.325989	0.503553	0.63408	0.622843	0.451103	0.844331	0.293589
CASP6	SM B	0.559631	0.00780149	0.343383	0.0382646	0.195368	0.729087	0.471213	0.655153	0.39626	0.147075	0.766865	0.968687	0.804751
ENTPD1-AS1	SM B	0.559712	0.00689443	0.528274	0.436741	0.818067	0.600368	0.22379	0.502478	0.072612	0.891475	0.931701	0.673796	0.178274
AGO3	SM B	0.559732	0.00621244	0.19945	0.165281	0.69297	0.791974	0.110412	0.419357	0.873549	0.138662	0.100838	0.901516	0.10038
CCDC18-AS1	SM B	0.559849	-0.00641351	0.243748	0.796901	0.411588	0.149878	0.398651	0.702169	0.346016	0.487166	0.242495	0.280267	0.00197021
LINC00624	SM B	0.559901	0.014341	0.571095	0.517873	0.412079	0.244791	0.446255	0.60632	0.509323	0.345041	0.482155	0.00608414	0.642321
AC080112.2	SM B	0.560201	0.0222298	0.655747	0.683671	0.837199	0.793395	0.815097	0.860129	0.939201	0.103579	0.138148	0.60735	0.421164
TAF7	SM B	0.560253	-0.00451976	0.873468	0.173702	0.948065	0.535493	0.242738	0.581777	0.341983	0.954813	0.995942	0.599602	0.979987
RABAC1	SM B	0.560289	0.00703386	0.742637	0.278186	0.571071	0.634783	0.388371	0.0994574	0.330771	0.433782	0.20376	0.241729	0.220902
TCTE3	SM B	0.560362	-0.0164798	0.319235	0.632569	0.463996	0.358386	0.779279	0.210754	0.628489	0.106988	0.528948	0.590737	0.723695
TNFSF4	SM B	0.560444	-0.0323591	0.61731	0.907254	0.571171	0.780653	0.949735	0.365804	0.0297578	0.0110306	0.625351	0.914691	0.803999
CIC	SM B	0.560461	0.0114665	0.666085	0.597309	0.593577	0.100434	0.000419333	0.35354	0.357117	0.647864	0.941407	0.229668	0.0846709
SDHB	SM B	0.560478	-0.00462143	0.175727	0.215142	0.335565	0.623988	0.970676	0.922192	0.0575468	0.895892	0.753715	0.207448	0.209784
TANGO6	SM B	0.560479	-0.00646383	0.0157298	0.21479	0.420624	0.581549	0.306254	0.627012	0.919619	0.682768	0.634374	0.947588	0.904858
RMDN1	SM B	0.560531	-0.00451924	0.593863	0.651852	0.999467	0.219707	0.736461	0.172168	0.595086	0.831267	0.231381	0.0496453	0.482273
AC018607.1	SM B	0.560573	0.0184735	0.379697	0.782203	0.687372	0.678596	0.0596863	0.735585	0.0374013	0.431332	0.542238	0.642834	0.589631
RCC1L	SM B	0.560786	0.00479232	0.493162	0.319014	0.543668	0.706697	0.121478	0.845296	0.637528	0.608379	0.157193	0.661512	0.295955
MRPL45P2	SM B	0.560928	-0.0114107	0.59224	0.831156	0.389701	0.235378	0.894491	0.794774	0.935067	0.637515	0.511229	0.581065	0.185346
POT1	SM B	0.560939	-0.00641397	0.0368225	0.0488142	0.199839	0.0597032	0.201613	0.257861	0.724909	0.562005	0.454789	0.0223947	0.464329
CATSPERE	SM B	0.56099	0.0165735	0.962978	0.425976	0.61983	0.860129	0.924094	0.401593	0.0674738	0.295652	0.0551068	0.616352	0.400073
ZNF208	SM B	0.5611	0.0286067	0.0861555	0.91475	0.906873	0.257013	0.22585	0.595621	0.485628	0.0498183	0.673961	0.434064	0.714929
NDUFB9	SM B	0.561139	-0.00534681	0.286015	0.431741	0.666816	0.643595	0.0330232	0.429507	0.359921	0.572416	0.169923	0.224219	0.613589
PIK3C2B	SM B	0.561207	-0.0109509	0.0326566	0.24096	0.379767	0.912048	0.944314	0.0797609	0.870582	0.344492	0.581238	0.512059	0.0411737
AC087623.3	SM B	0.56122	-0.0155618	0.533214	0.404514	0.0845725	0.629528	0.539386	0.44965	0.280935	0.327808	0.142626	0.50877	0.964702
AL683813.1	SM B	0.561258	-0.023808	0.130947	0.580768	0.352565	0.23333	0.628224	0.872625	0.539059	0.295562	0.335868	0.811222	0.625066
PTPRN2	SM B	0.561397	0.0188647	0.482625	0.50453	0.396861	0.929649	0.81308	0.2139	0.0132871	0.877625	0.798067	0.00157779	0.638825
NAB2	SM B	0.561534	0.015271	0.26456	0.598042	0.416586	0.242348	0.00156017	0.367392	0.44463	0.4728	0.926855	0.879223	0.47646
CDKN2D	SM B	0.561591	0.00544922	0.37257	0.422031	0.947561	0.979375	0.265757	0.442907	0.239843	0.633264	0.0408291	0.0344752	0.695236
AC092068.3	SM B	0.561934	-0.015428	0.110275	0.599108	0.87787	0.552144	0.421421	0.957226	0.923763	0.368003	0.129858	0.504143	0.104187
HAAO	SM B	0.562025	-0.0139564	0.774361	0.647326	0.727669	0.961346	0.251014	0.44767	0.678778	0.415318	0.00952531	0.708133	0.592095
FBXL19-AS1	SM B	0.562045	0.0170676	0.527688	0.305161	0.494739	0.883913	0.776128	0.801785	0.214216	0.908493	0.57392	0.0608785	0.333048
OCRL	SM B	0.562073	0.0353573	0.545463	0.133379	0.378244	0.443353	0.139469	0.106266	0.762291	0.263403	0.226423	0.512796	0.15273
RCOR3	SM B	0.562441	-0.00477329	0.627245	0.156606	0.993255	0.597621	0.260152	0.562655	0.876721	0.97267	0.823444	0.229836	0.556932
SNX12	SM B	0.562549	0.0138724	0.871357	0.222672	0.48605	0.91421	0.297562	0.699165	0.430058	0.564655	0.90048	0.580173	0.267984
RIBC1	SM B	0.562594	0.0277883	0.38636	0.121526	0.20507	0.567693	0.644104	0.00425359	0.195778	0.0165963	0.933594	0.654781	0.965287
MYH11	SM B	0.562631	-0.0139403	0.754066	0.408454	0.346542	0.383639	0.475668	0.983128	0.113833	0.837488	0.167409	0.878815	0.301021
DFNB59	SM B	0.562753	0.0197068	0.798752	0.0115322	0.385206	0.516739	0.397576	0.359355	0.626302	0.773055	0.12627	0.323206	0.0739749
HKR1	SM B	0.562801	-0.00583033	0.406899	0.743679	0.88175	0.144746	0.658667	0.697502	0.281266	0.389813	0.5394	0.7729	0.746301
ZNF778	SM B	0.563013	0.0119592	0.66218	0.831602	0.933099	0.122934	0.186565	0.644416	0.226645	0.457319	0.494312	0.43932	0.720395
CHCHD10	SM B	0.563031	-0.0120561	0.940655	0.94034	0.717188	0.19291	0.914232	0.184024	0.546488	0.586572	0.620308	0.477581	0.588936
DTNB	SM B	0.563072	0.0060394	0.265904	0.185898	0.0151687	0.450572	0.641224	0.839823	0.491485	0.875264	0.0366318	0.847606	0.0793729
KIR3DX1	SM B	0.563079	-0.0317103	0.174295	0.955169	0.0145362	0.514556	0.261157	0.80758	0.971369	0.564731	0.72645	0.660946	0.65075
LSM1	SM B	0.563093	-0.00593779	0.112125	0.30173	0.318925	0.453115	0.298845	0.114418	0.0574443	0.607703	0.856478	0.157097	0.485008
PA2G4P4	SM B	0.563227	-0.0218508	0.234317	0.964168	0.599932	0.97262	0.948102	0.748636	0.53868	0.578363	0.839904	0.125301	0.762041
HSPA13	SM B	0.56323	-0.00882091	0.218188	0.570812	0.504496	0.840395	0.88847	0.854034	0.606193	0.883074	0.934074	0.0803597	0.337151
LENG8-AS1	SM B	0.56324	0.011765	0.513515	0.92784	0.524501	0.57978	0.0849735	0.782943	0.354806	0.162325	0.841927	0.312881	0.804807
DSCC1	SM B	0.563385	0.0360522	0.584536	0.141735	0.906369	0.591442	0.914742	0.287993	0.376777	0.165009	0.025868	0.83007	0.753017
ARAP1-AS2	SM B	0.563622	0.0214182	0.675733	0.379806	0.489533	0.776795	0.115031	0.469004	0.842524	0.735519	0.633467	0.256242	0.756149
GPALPP1	SM B	0.563675	-0.00555908	0.929726	0.405471	0.387051	0.866291	0.0421993	0.727625	0.31158	0.43998	0.342138	0.576049	0.392014
CCNF	SM B	0.563847	0.00994655	0.743275	0.827127	0.0973928	0.706565	0.827	0.384861	0.0991284	0.400022	0.907077	0.169246	0.958731
OSTF1	SM B	0.564092	-0.00688417	0.870067	0.589488	0.781545	0.321446	0.38409	0.66243	0.0727561	0.419296	0.0718858	0.0851079	0.773693
PDCD6	SM B	0.564109	0.00411459	0.326885	0.28354	0.892172	0.30406	0.65434	0.468117	0.495524	0.677229	0.664173	0.522939	0.25529
LINC02256	SM B	0.564328	0.0117886	0.880552	0.0170583	0.0341148	0.282167	0.845258	0.794888	0.403359	0.190451	0.0884491	0.909014	0.39002
B4GAT1	SM B	0.564476	-0.0107308	0.881128	0.776918	0.759633	0.452338	0.668633	0.164934	0.143127	0.688609	0.849976	0.258079	0.193438
PAICS	SM B	0.564554	0.0063706	0.358885	0.180392	0.684694	0.606746	0.161233	0.499108	0.588784	0.642113	0.179637	0.310032	0.584237
TMEM65	SM B	0.564952	-0.0104497	0.185742	0.384486	0.120132	0.833989	0.140991	0.952351	0.470972	0.981822	0.800041	0.0196005	0.856273
ISCU	SM B	0.565031	0.00431728	0.00452396	0.042731	0.811803	0.420998	0.319365	0.68717	0.763835	0.583497	0.855943	0.413955	0.407233
AC110079.1	SM B	0.565085	0.010714	0.827068	0.878114	0.660345	0.206653	0.769148	0.0730526	0.0825081	0.680762	0.66652	0.65823	0.376144
AL031282.1	SM B	0.565136	-0.0126267	0.988049	0.216852	0.642956	0.479193	0.84386	0.903689	0.313507	0.639043	0.708621	0.914758	0.576995
AC010632.2	SM B	0.565146	0.0187103	0.347412	0.0323802	0.259677	0.499194	0.597221	0.84013	0.096897	0.527904	0.309873	0.471974	0.111318
CACNA1F	SM B	0.565293	0.0150163	0.337449	0.358108	0.277308	0.31981	0.768576	0.639607	0.198322	0.596977	0.10995	0.00607937	0.838906
SBNO2	SM B	0.565305	-0.0116011	0.611437	0.698966	0.315425	0.0228172	0.328228	0.879595	0.974495	0.185765	0.197821	0.861698	0.597125
RTL8C	SM B	0.5656	-0.0076455	0.639524	0.598773	0.110862	0.367952	0.884428	0.135567	0.711661	0.0783764	0.392523	0.946229	0.870852
SLAMF7	SM B	0.565623	-0.0194125	0.345744	0.24165	0.199318	0.831719	0.772271	0.000426883	0.780628	0.398053	0.753933	0.711517	0.940771
ZBED5	SM B	0.565777	-0.00452931	0.599234	0.734533	0.557483	0.816933	0.66364	0.096351	0.586673	0.300615	0.307598	0.231087	0.576544
WWC3	SM B	0.565887	0.00741486	0.981129	0.567355	0.112634	0.187564	0.457531	0.205614	0.20102	0.699161	0.907541	0.794039	0.422725
TMEM69	SM B	0.566085	-0.00527998	0.478211	0.142783	0.593671	0.543184	0.955526	0.864431	0.982676	0.406621	0.485913	0.941287	0.826091
TOMM20	SM B	0.566154	-0.00501463	0.284838	0.427963	0.189331	0.150757	0.536203	0.994599	0.982591	0.274259	0.779742	0.182074	0.175261
NT5C3B	SM B	0.566254	0.00799325	0.544223	0.919038	0.234086	0.255947	0.894447	0.160743	0.142452	0.245335	0.6041	0.454136	0.685227
SLC2A6	SM B	0.566307	0.00583747	0.149301	0.903349	0.344618	0.414179	0.472328	0.250921	0.244542	0.186205	0.00134638	0.102039	0.549797
AC025031.4	SM B	0.566585	-0.0239985	0.82373	0.941686	0.29241	0.608137	0.30419	0.79393	0.360277	0.165246	0.90524	0.252504	0.494114
AC073335.2	SM B	0.566627	-0.0228871	0.157564	0.340837	0.572754	0.522934	0.661059	0.852056	0.191092	0.324667	0.289171	0.94085	0.962892
CFAP20	SM B	0.566857	0.00524802	0.624379	0.82553	0.2314	0.535326	0.387716	0.227449	0.571234	0.357221	0.106283	0.323284	0.495523
TRMU	SM B	0.566916	0.00461791	0.151269	0.217722	0.445905	0.241754	0.125177	0.208522	0.351958	0.268377	0.71497	0.998552	0.371755
MED15	SM B	0.566949	-0.00548841	0.565544	0.4253	0.232401	0.944985	0.268828	0.152204	0.272466	0.87294	0.0685474	0.618855	0.560224
OAZ3	SM B	0.567081	-0.0143704	0.28324	0.605787	0.779265	0.629889	0.18556	0.828835	0.751573	0.0346338	0.937703	0.758472	0.01355
SPATA5L1	SM B	0.567106	0.00677948	0.332788	0.244225	0.225419	0.85874	0.45724	0.0660673	0.266431	0.132184	0.570135	0.262952	0.395981
TMEM8B	SM B	0.567135	0.0139937	0.319191	0.363129	0.00113978	0.497708	0.145483	0.221417	0.606778	0.434455	0.65489	0.031596	0.958968
NOL11	SM B	0.567233	-0.00473055	0.281106	0.543118	0.758935	0.353653	0.073641	0.15987	0.644245	0.0280381	0.910165	0.923007	0.660538
NR1D1	SM B	0.567263	0.0111522	0.0781366	0.839202	0.707731	0.873037	0.513107	0.912726	0.316044	0.211864	0.885748	0.391665	0.43124
MED6	SM B	0.567303	-0.00453297	0.646066	0.458037	0.89059	0.0346522	0.513376	0.862323	0.754743	0.264382	0.841038	0.853178	0.560223
AC084824.1	SM B	0.567327	0.016079	0.99705	0.215666	0.562499	0.73753	0.628276	0.063891	0.277532	0.873585	0.786813	0.525068	0.540608
RPL10P12	SM B	0.56743	-0.0182979	0.514321	0.484738	0.696338	0.260542	0.732985	0.446552	0.837808	0.356357	0.495514	0.624677	0.982216
SYMPK	SM B	0.567638	-0.010712	0.758841	0.428006	0.211659	0.37683	0.416913	0.0175254	0.646957	0.799071	0.0671285	0.365254	0.6818
AC107375.1	SM B	0.567658	-0.0237683	0.024901	0.696718	0.680339	0.656594	0.671593	0.536053	0.579024	0.571346	0.0175441	0.599864	0.153229
HPS5	SM B	0.56789	-0.00539986	0.61215	0.652491	0.336333	0.814952	0.676523	0.479856	0.196062	0.549643	0.549499	0.400867	0.363437
LINC01781	SM B	0.567924	0.010461	0.0310198	0.94348	0.443671	0.761563	0.528804	0.10586	0.862548	0.0731273	0.108119	0.818008	0.402394
CACYBPP2	SM B	0.567946	-0.0158709	0.593135	0.414221	0.15687	0.918999	0.649398	0.596749	0.724981	0.677675	0.537971	0.395696	0.588281
ZNF578	SM B	0.567957	0.0349433	0.321548	0.789381	0.372089	0.473491	0.164288	0.186483	0.400549	0.622983	0.434786	0.00271206	0.484712
BCORL1	SM B	0.568158	0.0123538	0.21182	0.149705	0.37429	0.573644	0.195494	0.55435	0.497413	0.839224	0.406157	0.740647	0.584931
TSG101	SM B	0.568448	-0.00508009	0.056672	0.956876	0.242056	0.302441	0.371052	0.555184	0.0460796	0.696558	0.747107	0.648526	0.856874
ANTXR2	SM B	0.568488	-0.00506743	0.366128	0.85055	0.386911	0.523938	0.0205754	0.474237	0.390049	0.43019	0.480161	0.541859	0.433881
ZNF841	SM B	0.568665	-0.0125022	0.928746	0.408818	0.324377	0.869686	0.858233	0.605297	0.390975	0.47048	0.430054	0.547441	0.463635
DDX19B	SM B	0.568725	0.00479892	0.608188	0.73787	0.322055	0.705442	0.114474	0.0236698	0.540916	0.579426	0.571429	0.782808	0.61717
RFX7	SM B	0.56882	0.00745956	0.42893	0.380123	0.721839	0.742222	0.496304	0.644868	0.895797	0.430655	0.87218	0.583872	0.0585918
MYEF2	SM B	0.56893	0.00961459	0.217416	0.449423	0.183003	0.91124	0.0027554	0.703079	0.223998	0.543969	0.0441161	0.0488037	0.529065
AC079921.2	SM B	0.568997	0.0207692	0.883906	0.819653	0.680465	0.329354	0.817888	0.29308	0.181763	0.551138	0.479754	0.281814	0.323952
AL109741.3	SM B	0.569196	-0.0152071	0.729281	0.492907	0.154452	0.970186	0.960189	0.4103	0.40732	0.273629	0.722363	0.948497	0.0913562
IRF4	SM B	0.56922	0.00877207	0.914358	0.663834	0.857903	0.763714	0.477499	0.147788	0.284441	0.617701	0.98177	0.401777	0.480974
SLC35D2	SM B	0.569391	-0.00883351	0.465941	0.132136	0.193079	0.45941	0.766553	0.775635	0.0799365	0.357109	0.0993389	0.927491	0.750231
IBTK	SM B	0.569485	0.00510427	0.460064	0.537054	0.474543	0.246256	0.706078	0.384739	0.668565	0.748665	0.736511	0.470753	0.471253
RCN1	SM B	0.569658	-0.00944034	0.428459	0.442502	0.86704	0.402726	0.701691	0.178069	0.818989	0.651795	0.0959466	0.981711	0.839649
FRYL	SM B	0.569867	-0.00739553	0.296152	0.915458	0.950097	0.669509	0.168473	0.792227	0.543421	0.597017	0.566267	0.0358956	0.801757
ZNF12	SM B	0.570061	0.00535202	0.0426951	0.950409	0.656683	0.695314	0.535111	0.135552	0.702564	0.538503	0.372981	0.289533	0.309303
SVIL-AS1	SM B	0.570219	-0.0160253	0.0754164	0.60217	0.595647	0.0868782	0.45962	0.547464	0.340922	0.709313	0.221255	0.76826	0.681079
KIAA0907	SM B	0.570326	0.00534644	0.130314	0.372108	0.739949	0.494624	0.501185	0.0790227	0.142378	0.229866	0.308284	0.247453	0.0694085
MFSD12	SM B	0.570457	-0.00679109	0.290303	0.811262	0.129281	0.794027	0.347441	0.256652	0.73608	0.569311	0.386316	0.997597	0.249313
PISD	SM B	0.570534	-0.00435937	0.65787	0.0342363	0.461239	0.363391	0.0323942	0.475165	0.391594	0.474106	0.787448	0.801783	0.771095
MIR4512	SM B	0.570574	0.0188314	0.62265	0.544852	0.311901	0.962519	0.771543	0.08118	0.278888	0.806809	0.455029	0.696528	0.786328
EXOC5	SM B	0.57084	-0.00484308	0.139545	0.899136	0.488235	0.605169	0.221479	0.698315	0.721146	0.175651	0.39845	0.656243	0.298881
IFT81	SM B	0.570884	0.0131785	0.357931	0.877984	0.100713	0.478325	0.74278	0.239186	0.582335	0.447351	0.950728	0.24959	0.163125
DUSP8P5	SM B	0.570989	0.0096255	0.353268	0.330341	0.0493067	0.426796	0.875393	0.723523	0.488704	0.150331	0.313604	0.918261	0.633301
DNAJA3	SM B	0.571326	-0.0036607	0.49953	0.0789011	0.533347	0.986876	0.383776	0.987306	0.617334	0.425224	0.636822	0.580291	0.807415
COMMD4	SM B	0.571605	-0.0062841	0.56664	0.934732	0.749824	0.0579022	0.430325	0.849496	0.816669	0.864208	0.668951	0.255112	0.43756
RPL13P5	SM B	0.571666	-0.0142076	0.858015	0.753059	0.693247	0.110379	0.0250782	0.279636	0.50059	0.768262	0.231478	0.49933	0.469984
GBF1	SM B	0.571691	-0.00646952	0.0253154	0.422313	0.500835	0.117778	0.24444	0.662103	0.800018	0.337679	0.650182	0.895264	0.852058
MBTD1	SM B	0.571761	0.00758247	0.847356	0.23933	0.919394	0.379509	0.115438	0.564955	0.0746526	0.434949	0.951066	0.0303517	0.631509
RAB3IP	SM B	0.572189	0.00686797	0.531306	0.803551	0.933423	0.273979	0.686812	0.796083	0.477781	0.539069	0.440435	0.267764	0.401587
C1orf27	SM B	0.572363	0.00592866	0.512693	0.985001	0.31659	0.132655	0.606282	0.122667	0.255851	0.532326	0.770848	0.583312	0.72199
GPI	SM B	0.572411	0.00413206	0.703465	0.135925	0.71058	0.804565	0.660726	0.319072	0.457852	0.322949	0.695929	0.231542	0.76872
TEX261	SM B	0.57262	0.00538805	0.344263	0.934886	0.0363352	0.134773	0.172727	0.895602	0.401556	0.500988	0.751701	0.635912	0.720042
OAZ1	SM B	0.572713	0.00440167	0.598978	0.626043	0.439402	0.909894	0.16048	0.282989	0.167598	0.102869	0.940281	0.150787	0.432014
DSP	SM B	0.572791	0.0611669	0.135339	0.0150467	0.194792	0.179142	0.983421	0.803236	0.577331	0.889066	0.40172	0.568428	0.925331
ZNF35	SM B	0.572802	-0.00921918	0.242598	0.145549	0.131986	0.636682	0.292948	0.728035	0.201187	0.435677	0.773284	0.624726	0.644611
AL360270.3	SM B	0.573173	-0.021964	0.813736	0.177959	0.328498	0.73217	0.464931	0.739815	0.29847	0.846142	0.366926	0.901701	0.576103
OSBPL8	SM B	0.573201	-0.00455647	0.319504	0.890161	0.230824	0.762164	0.699026	0.472373	0.780931	0.589617	0.375276	0.222654	0.226595
FBXO5	SM B	0.573219	0.00661444	0.383836	0.697417	0.467833	0.363497	0.272207	0.607823	0.716858	0.269946	0.720121	0.301862	0.528178
GMEB2	SM B	0.573345	-0.00721798	0.216722	0.5686	0.583722	0.568046	0.075632	0.501821	0.164912	0.563567	0.189386	0.240187	0.530181
SMG1P5	SM B	0.573355	0.0100317	0.256492	0.819533	0.924701	0.959892	0.0139363	0.834881	0.0377905	0.582941	0.371376	0.391485	0.0836571
WDR46	SM B	0.573529	-0.00438622	0.578917	0.554995	0.16336	0.606726	0.520992	0.83877	0.779906	0.729155	0.488734	0.93152	0.79345
ZBED4	SM B	0.57365	-0.00813818	0.200422	0.354874	0.748533	0.338055	0.369357	0.0025339	0.528264	0.471318	0.859998	0.510485	0.510173
CDKAL1	SM B	0.57381	0.0113614	0.2673	0.83174	0.702516	0.838249	0.649555	0.683612	0.200766	0.374452	0.730299	0.604121	0.034633
BCCIP	SM B	0.573873	0.00430041	0.0999146	0.892137	0.880549	0.946477	0.849817	0.566364	0.863438	0.779438	0.897697	0.143672	0.762653
DNAH1	SM B	0.573888	-0.00967417	0.364951	0.773414	0.630427	0.0983882	0.769978	0.558555	0.501291	0.49734	0.664461	0.599114	0.925208
MRPL58	SM B	0.573984	0.00649726	0.910816	0.46501	0.907473	0.48801	0.876336	0.211711	0.722321	0.504424	0.414475	0.177045	0.785997
TRIM28	SM B	0.573991	0.00424448	0.970231	0.823482	0.458349	0.47998	0.440515	0.898616	0.140014	0.258338	0.295805	0.664543	0.0422331
PRDM4	SM B	0.573994	-0.00600189	0.625167	0.944688	0.136587	0.933769	0.125598	0.272116	0.524178	0.744693	0.536814	0.303581	0.874993
TRIM44	SM B	0.574376	-0.00446557	0.934161	0.882973	0.683767	0.0795213	0.779577	0.0599348	0.426213	0.601065	0.471529	0.34858	0.320321
TGIF1	SM B	0.574435	0.0113801	0.879726	0.614707	0.57984	0.530767	0.970342	0.105299	0.193595	0.6151	0.508035	0.403736	0.464265
GLMN	SM B	0.574457	-0.00729637	0.491724	0.317542	0.29792	0.429991	0.731915	0.481024	0.582977	0.910905	0.473443	0.301641	0.123444
XPR1	SM B	0.574458	0.0103779	0.112039	0.708081	0.98605	0.0739032	0.0135199	0.454408	0.00912615	0.0132314	0.253307	0.38762	0.92394
PPM1L	SM B	0.574496	-0.0134606	0.328074	0.88244	0.0886687	0.955182	0.455161	0.0470602	0.654452	0.0203122	0.254813	0.393217	0.829138
AC107464.3	SM B	0.574502	0.0140465	0.524483	0.819865	0.699473	0.686906	0.291428	0.615036	0.231769	0.870139	0.460976	0.632067	0.99136
ABHD17B	SM B	0.574581	-0.00727599	0.859761	0.562542	0.423493	0.120668	0.273728	0.524967	0.983168	0.371923	0.308338	0.549399	0.0288032
CCDC183	SM B	0.574617	-0.0149776	0.014706	0.83219	0.120108	0.80278	0.967398	0.803242	0.427869	0.638321	0.618828	0.328736	0.296122
MYCBPAP	SM B	0.574696	0.0220889	0.541396	0.335775	0.977891	0.283678	0.866189	0.00101279	0.651183	0.336746	0.889949	0.769389	0.435958
AC093627.5	SM B	0.574759	0.0199653	0.473594	0.20365	0.202164	0.21832	0.44833	0.501397	0.293533	0.258829	0.922115	0.576034	0.821227
VMA21	SM B	0.574928	-0.00600632	0.571607	0.190436	0.140069	0.438812	0.0757766	0.0891107	0.597166	0.0658539	0.315686	0.563127	0.186049
PET100	SM B	0.575028	-0.00762235	0.887144	0.881388	0.352833	0.74286	0.845521	0.148426	0.537259	0.590539	0.00958414	0.238525	0.679369
ZNF184	SM B	0.575042	0.00654245	0.175222	0.93516	0.182558	0.361417	0.976822	0.608777	0.94255	0.592052	0.764745	0.978282	0.63963
RNA5SP155	SM B	0.575189	0.0184651	0.177845	0.0480245	0.650853	0.602237	0.488321	0.35339	0.822687	0.639651	0.891219	0.665332	0.864079
ASH1L-AS1	SM B	0.575289	-0.0095879	0.403404	0.641841	0.726641	0.114922	0.568885	0.351148	0.953504	0.23741	0.795508	0.860526	0.00691632
GTF2H5	SM B	0.575313	-0.00701534	0.137948	0.22065	0.729409	0.61127	0.913339	0.48677	0.492868	0.722268	0.0424092	0.2373	0.530276
AC008764.9	SM B	0.575378	0.0135657	0.343328	0.0305023	0.333008	0.0344137	0.38506	0.232913	0.147032	0.146502	0.28176	0.664435	0.938829
GFOD2	SM B	0.575392	0.00614299	0.980851	0.0836571	0.301903	0.182688	0.198047	0.376428	0.598294	0.984185	0.172435	0.734347	0.673003
AL137796.1	SM B	0.575398	0.0215468	0.996642	0.141213	0.291439	0.144513	0.606432	0.842328	0.420927	0.694385	0.121695	0.343513	0.581755
NME4	SM B	0.575405	0.0200896	0.533435	0.644105	0.548945	0.823221	0.886278	0.396629	0.23477	0.705123	0.759962	0.466127	0.497242
AC009053.2	SM B	0.57562	0.0169349	0.814518	0.20745	0.355203	0.513619	0.880462	0.496609	0.148726	0.126657	0.457214	0.73571	0.0706407
SUSD3	SM B	0.575741	-0.00585779	0.101838	0.0045622	0.208239	0.456047	0.389824	0.27533	0.32708	0.00879744	0.297284	0.140619	0.985067
MRPL35	SM B	0.575773	0.00520484	0.456536	0.303129	0.0898144	0.979748	0.395231	0.935458	0.78164	0.536911	0.537664	0.050332	0.402089
AC137932.3	SM B	0.575966	-0.021874	0.583495	0.585778	0.0426913	0.294331	0.0393817	0.155685	0.422752	0.553812	0.664149	0.406874	0.673354
POLR1B	SM B	0.576058	-0.00623846	0.834342	0.713579	0.679658	0.705153	0.922158	0.846525	0.359984	0.728485	0.965114	0.228846	0.133333
AL512625.3	SM B	0.576127	-0.0482121	0.493993	0.363973	0.0820056	0.519451	0.673919	0.685562	0.279752	0.17925	0.876051	0.577832	0.947761
PMS2P1	SM B	0.576341	0.00424214	0.889817	0.509438	0.822864	0.595835	0.270896	0.43512	0.897451	0.790374	0.0882589	0.415097	0.340524
RPN2	SM B	0.576537	0.00447409	0.332118	0.656173	0.782129	0.524745	0.585431	0.0322833	0.49831	0.743082	0.277401	0.720603	0.731189
GINM1	SM B	0.57665	-0.00510237	0.37406	0.24948	0.867371	0.305896	0.209029	0.160993	0.161622	0.406105	0.81192	0.685655	0.669147
ITGB1	SM B	0.576692	0.0107336	0.547008	0.208365	0.585214	0.0364534	0.530317	0.864363	0.899036	0.0957027	0.239765	0.657653	0.270691
ZNF691	SM B	0.5767	0.00668229	0.223012	0.503096	0.71451	0.704108	0.460731	0.401377	0.215587	0.737771	0.376613	0.660169	0.528908
TMEM5	SM B	0.576701	-0.00556958	0.68854	0.465687	0.968261	0.333218	0.180855	0.471705	0.658379	0.0965773	0.716042	0.0830932	0.632872
LY86-AS1	SM B	0.576848	0.010366	0.481314	0.980873	0.436037	0.560936	0.395692	0.243824	0.276158	0.387235	0.344311	0.896559	0.661111
AC133065.6	SM B	0.576861	0.0126205	0.964604	0.04746	0.939045	0.173742	0.502909	0.922026	0.499167	0.363596	0.323461	0.027832	0.260739
ZNF540	SM B	0.577015	-0.0111738	0.316257	0.124997	0.168685	0.791044	0.496231	0.125189	0.416097	0.568557	0.630591	0.966786	0.866818
HOXA10	SM B	0.577109	-0.0279717	0.320125	0.888595	0.69519	0.969599	0.298868	0.233285	0.0132886	0.706822	0.0473965	0.919422	0.583415
PLIN4	SM B	0.577112	-0.0252088	0.301195	0.620228	0.422324	0.474988	0.695859	0.555919	0.354949	0.755727	0.80419	0.0855785	0.796154
UBE3C	SM B	0.577201	-0.00556255	0.105706	0.321993	0.924131	0.732849	0.122596	0.0734045	0.181526	0.714169	0.944293	0.289242	0.782219
TAB2	SM B	0.577216	0.00725798	0.327681	0.824928	0.336475	0.790731	0.268881	0.868961	0.401153	0.334033	0.107643	0.674519	0.123238
RDX	SM B	0.577381	-0.00589013	0.34203	0.357294	0.480875	0.362932	0.975693	0.870621	0.71722	0.0881007	0.751007	0.386538	0.502846
TIRAP	SM B	0.577413	-0.00763199	0.927969	0.37978	0.577154	0.415418	0.986525	0.420746	0.892689	0.151638	0.762463	0.452997	0.286109
SS18L1	SM B	0.57745	0.0127341	0.437014	0.792584	0.45793	0.548484	0.746854	0.373311	0.193003	0.497104	0.166671	0.44268	0.182137
SOD1	SM B	0.577523	-0.00423389	0.754103	0.438539	0.155492	0.95042	0.889488	0.423902	0.928348	0.86273	0.636242	0.561494	0.621079
AMIGO1	SM B	0.578081	-0.036405	0.529256	0.80347	0.893972	0.683079	0.543727	0.808484	0.530006	0.433779	0.908681	0.198622	0.272819
ITGB3	SM B	0.578127	-0.0445262	0.875125	0.23661	0.13672	0.609596	0.496964	0.0303038	0.101705	0.0652449	0.468214	0.646562	0.715393
COPS3	SM B	0.578451	-0.00434836	0.250303	0.310516	0.0671405	0.357137	0.316518	0.202988	0.744089	0.0463808	0.532225	0.708123	0.875977
NSMF	SM B	0.578478	0.0104883	0.337299	0.84888	0.0893056	0.359399	0.477752	0.0209756	0.609326	0.536683	0.202063	0.0444205	0.966403
ZC4H2	SM B	0.578542	0.0116387	0.897656	0.0674785	0.871781	0.0352421	0.436611	0.50522	0.170289	0.344551	0.0642722	0.967326	0.735261
GRHL1	SM B	0.578594	0.0357534	0.504323	0.791132	0.344038	0.90881	0.431741	0.0167671	0.0239447	0.642638	0.497192	0.563166	0.688801
TMX4	SM B	0.578873	-0.00442315	0.96249	0.118042	0.196965	0.115748	0.432073	0.409498	0.207591	0.428482	0.680051	0.931421	0.150826
RER1	SM B	0.578911	-0.00312293	0.423577	0.781846	0.425483	0.959167	0.285771	0.214328	0.100817	0.539236	0.772827	0.461008	0.37451
PQLC2	SM B	0.578952	0.00838781	0.96193	0.471739	0.356106	0.719323	0.745225	0.636795	0.537634	0.153168	0.873364	0.284445	0.828613
CGRRF1	SM B	0.579112	-0.00569197	0.0874428	0.0395157	0.169307	0.243758	0.364251	0.462327	0.877008	0.973137	0.993527	0.369006	0.665952
RAB15	SM B	0.579118	-0.0282337	0.0154402	0.174911	0.392623	0.355123	0.318657	0.277706	0.535694	0.67185	0.432343	0.730137	0.517547
HK1	SM B	0.579347	0.00453629	0.412278	0.31177	0.196667	0.294442	0.313149	0.693898	0.684459	0.726187	0.0976937	0.353331	0.782131
TNRC6B	SM B	0.579491	0.00584216	0.134169	0.768786	0.422925	0.750784	0.0381159	0.867107	0.0278008	0.81256	0.980568	0.860007	0.234957
SRPRA	SM B	0.579704	0.00410553	0.398058	0.49927	0.548644	0.412151	0.34418	0.210097	0.958611	0.977818	0.880152	0.551824	0.57814
PRPF18	SM B	0.579876	-0.00461263	0.469626	0.689484	0.413079	0.96324	0.794011	0.730858	0.700012	0.776857	0.295582	0.696097	0.347109
H2AFZ	SM B	0.580043	-0.00488287	0.00803227	0.196594	0.484952	0.261024	0.0871166	0.577642	0.0393371	0.359532	0.548125	0.656611	0.377854
AGTPBP1	SM B	0.580051	0.00719394	0.606083	0.0248633	0.178669	0.437922	0.618443	0.125981	0.146979	0.0216856	0.963139	0.317771	0.968789
ADCY10P1	SM B	0.580097	0.0144346	0.698286	0.296754	0.515402	0.392946	0.27529	0.673553	0.178897	0.43833	0.745358	0.283285	0.277813
ZSCAN9	SM B	0.580146	0.0072179	0.328786	0.678026	0.109176	0.399694	0.253653	0.672088	0.965484	0.126274	0.295462	0.144012	0.911189
RAD17	SM B	0.580181	0.0052141	0.790987	0.138566	0.746831	0.996471	0.130629	0.464554	0.933983	0.377756	0.219951	0.287498	0.423305
SAFB2	SM B	0.580194	-0.00368823	0.928286	0.795165	0.3584	0.142238	0.504575	0.881894	0.972343	0.873238	0.713212	0.955802	0.143534
CD63	SM B	0.580348	0.0062003	0.0980652	0.796778	0.940607	0.622713	0.298123	0.115866	0.283386	0.71259	0.969315	0.586487	0.592379
ABHD18	SM B	0.580456	-0.00624135	0.52535	0.558926	0.3872	0.0243141	0.658227	0.0576627	0.217515	0.268848	0.826144	0.0929762	0.00469798
SSNA1	SM B	0.580493	-0.00514548	0.792712	0.61567	0.318873	0.357431	0.252592	0.203116	0.0141232	0.725754	0.142579	0.258176	0.710862
AC092835.1	SM B	0.580765	-0.0243489	0.438523	0.322486	0.0281867	0.968949	0.598985	0.781186	0.763197	0.782297	0.173099	0.376026	0.634895
TPR	SM B	0.580968	-0.00362875	0.20727	0.791369	0.20065	0.273833	0.500497	0.654312	0.157223	0.735609	0.734978	0.310045	0.0203268
H2AFV	SM B	0.580977	0.00547836	0.766466	0.191138	0.877307	0.374436	0.538652	0.0937067	0.492901	0.484666	0.562839	0.418846	0.876667
ZNF672	SM B	0.581349	-0.00523837	0.699448	0.776889	0.325899	0.236448	0.651526	0.0714343	0.035476	0.142514	0.0825236	0.832895	0.280686
AURKA	SM B	0.581592	-0.0148172	0.474496	0.182626	0.717426	0.178946	0.608351	0.172456	0.229062	0.921302	0.352136	0.244183	0.601259
BRPF3	SM B	0.581608	-0.00825397	0.937243	0.394542	0.0503488	0.563871	0.557135	0.392365	0.899681	0.670442	0.264231	0.662516	0.921486
ZNF808	SM B	0.58174	0.0083748	0.897943	0.865157	0.911292	0.633627	0.0763817	0.223528	0.415289	0.911187	0.656017	0.0465462	0.464081
IARS	SM B	0.581896	0.00503924	0.319273	0.792994	0.369103	0.42158	0.316583	0.714024	0.314452	0.487085	0.968859	0.769395	0.761876
BBS9	SM B	0.582006	0.00687402	0.62327	0.467662	0.630542	0.245889	0.308804	0.748254	0.688556	0.641348	0.431448	0.697676	0.447749
COPA	SM B	0.582052	0.00465294	0.891238	0.861937	0.339119	0.406519	0.746871	0.566953	0.695426	0.567702	0.296287	0.975341	0.369512
AGAP3	SM B	0.582102	0.00949444	0.666038	0.362029	0.596031	0.209335	0.218712	0.339066	0.0802216	0.00279383	0.0178917	0.990512	0.0443225
PGLS	SM B	0.582441	0.0064906	0.645109	0.19407	0.299271	0.555786	0.793623	0.75679	0.210064	0.358779	0.846659	0.0730777	0.647912
AC096720.2	SM B	0.582604	-0.0225221	0.961323	0.777777	0.423568	0.215508	0.673453	0.2346	0.900817	0.376644	0.204676	0.787221	0.330206
TKT	SM B	0.582624	0.0081808	0.234816	0.037045	0.819869	0.713174	0.397382	0.0205539	0.244856	0.694814	0.592038	0.0695861	0.353569
LPCAT3	SM B	0.582926	0.00667187	0.574157	0.854599	0.419555	0.28817	0.251847	0.75111	0.396042	0.506681	0.520036	0.4971	0.243349
RAB33A	SM B	0.583096	0.0128569	0.334837	0.0714521	0.497286	0.0913859	0.959971	0.0601943	0.662718	0.322419	0.973485	0.941527	0.772219
PLEKHM2	SM B	0.583121	-0.00535692	0.768993	0.635453	0.477086	0.581814	0.256261	0.785493	0.347119	0.787239	0.17769	0.645716	0.795866
AP000873.2	SM B	0.583156	-0.0148879	0.92438	0.540413	0.49206	0.254185	0.628029	0.770865	0.309485	0.953012	0.666763	0.791909	0.30146
ADPGK	SM B	0.583203	0.00379887	0.0045977	0.146176	0.00782807	0.49314	0.0996043	0.00100345	0.112696	0.466815	0.745597	0.52164	0.845282
ZNF788	SM B	0.583243	-0.0354333	0.220949	0.105334	0.918004	0.00536751	0.353503	0.0544438	0.699469	0.889314	0.730527	0.535922	0.026261
PSMB10	SM B	0.583315	-0.00518891	0.0202266	0.640214	0.185179	0.109214	0.459901	0.151361	0.0767333	0.0163949	0.972063	0.178385	0.968577
FAM57A	SM B	0.583492	0.0174251	0.536403	0.12421	0.817867	0.939261	0.895306	0.35654	0.762363	0.205509	0.434028	0.824135	0.628228
AC004951.1	SM B	0.583492	-0.0197688	0.479638	0.596282	0.559177	0.476704	0.56552	0.777271	0.827355	0.631036	0.0580566	0.946702	0.246651
ZNF79	SM B	0.583575	-0.00813229	0.562787	0.703693	0.404686	0.574977	0.51295	0.223141	0.405333	0.340273	0.780769	0.873883	0.123517
FAAH	SM B	0.583772	0.0148042	0.0904483	0.0304356	0.399702	0.45091	0.897851	0.0572675	0.344764	0.835993	0.193166	0.783843	0.461718
CD44	SM B	0.583805	0.00415752	0.75084	0.731022	0.628153	0.27542	0.188487	0.944826	0.764687	0.955888	0.980515	0.612506	0.0771953
STXBP6	SM B	0.583993	0.0374832	0.271166	0.214283	0.040403	0.109204	0.291426	0.980793	0.638329	0.971371	0.941719	0.975409	0.0335397
THOC1	SM B	0.584181	0.00450933	0.477848	0.947728	0.247347	0.585283	0.674803	0.91057	0.154956	0.797164	0.644676	0.967362	0.46496
EEF2K	SM B	0.584263	0.00849286	0.334473	0.560322	0.166951	0.847443	0.25727	0.501918	0.979243	0.437555	0.849704	0.302154	0.185133
DPM1	SM B	0.584304	-0.00482223	0.45957	0.129052	0.339296	0.929856	0.550827	0.695114	0.92508	0.551906	0.321663	0.8039	0.209684
ENC1	SM B	0.584362	0.0291435	0.786201	0.0028307	0.38571	0.491212	0.37732	0.917034	0.970232	0.525339	0.647633	0.603303	0.921667
PCGF3	SM B	0.584405	-0.00695916	0.704443	0.225996	0.271927	0.76818	0.985535	0.26521	0.74265	0.848435	0.778135	0.955245	0.364142
AC090897.1	SM B	0.584416	-0.0104333	0.0567909	0.0672004	0.00618886	0.520937	0.810122	0.273441	0.982285	0.890392	0.987713	0.380497	0.93801
NOP10	SM B	0.584493	-0.00591478	0.847788	0.967376	0.518514	0.202669	0.842853	0.19702	0.487427	0.843638	0.391035	0.13562	0.751456
ZNF765	SM B	0.584659	0.00755677	0.867542	0.947108	0.437362	0.790624	0.880377	0.902373	0.0891366	0.517679	0.978458	0.175797	0.0264512
LINC01003	SM B	0.58473	0.00926693	0.487052	0.369188	0.350328	0.998057	0.0118872	0.394037	0.530805	0.349481	0.763821	0.722429	0.299205
TIGD2	SM B	0.584935	-0.0104386	0.781499	0.410495	0.712033	0.122004	0.289374	0.128965	0.971026	0.403496	0.752497	0.0751752	0.535814
ZNF316	SM B	0.584988	0.00985594	0.0104533	0.165352	0.535978	0.774392	0.0675602	0.453925	0.458932	0.572999	0.162034	0.292403	0.865219
AIP	SM B	0.584999	0.00449698	0.0732466	0.922539	0.507225	0.757755	0.428682	0.75396	0.170715	0.174383	0.903794	0.27461	0.943132
NISCH	SM B	0.585001	0.00535403	0.306685	0.307163	0.895833	0.377205	0.960022	0.256022	0.958675	0.927277	0.302804	0.680258	0.648619
AGTRAP	SM B	0.585015	0.00675614	0.238618	0.49983	0.0572834	0.740077	0.467208	0.824846	0.914679	0.394015	0.894015	0.853239	0.757182
CCR6	SM B	0.585214	-0.00680133	0.00323555	0.158726	0.612746	0.0641985	0.301297	0.0227098	0.559263	0.18707	0.378742	0.36502	0.709336
JAGN1	SM B	0.585244	0.00467411	0.0159734	0.286643	0.590551	0.531748	0.0840696	0.566756	0.890675	0.52802	0.356997	0.174103	0.94834
AMZ1	SM B	0.585496	0.0124383	0.441118	0.0755477	0.713248	0.419583	0.858653	0.477064	0.193209	0.722738	0.239798	0.0179005	0.635454
NIPSNAP3B	SM B	0.585535	0.00830075	0.540345	0.0949948	0.660603	0.663494	0.62571	0.681846	0.564665	0.432419	0.110041	0.155321	0.968633
AC015813.5	SM B	0.58557	0.016642	0.88091	0.765824	0.386494	0.669568	0.733301	0.814773	0.802176	0.13948	0.0287012	0.581855	0.998351
STXBP3	SM B	0.585638	-0.00459264	0.953502	0.0501904	0.944547	0.823235	0.382171	0.933635	0.650244	0.841243	0.841823	0.311171	0.742282
LHX4	SM B	0.585673	0.0228875	0.0779205	0.200213	0.96796	0.107303	0.786467	0.758307	0.53495	0.868392	0.93782	0.580149	0.646467
HM13-IT1	SM B	0.585703	0.0180413	0.368554	0.280291	0.728305	0.384352	0.942183	0.87977	0.22778	0.816534	0.209038	0.804858	0.686303
SRBD1	SM B	0.585976	0.00619264	0.322226	0.342818	0.0939113	0.629743	0.771995	0.085881	0.423766	0.290082	0.175938	0.984981	0.460156
LRRC8D	SM B	0.58598	0.00565622	0.839287	0.301583	0.330936	0.022622	0.786521	0.00888977	0.748362	0.325262	0.537917	0.547194	0.638093
ANGPTL1	SM B	0.585984	-0.0188442	0.843079	0.960746	0.655738	0.0598087	0.090349	0.413931	0.0979532	0.837572	0.683619	0.131393	0.883671
LINC00630	SM B	0.586003	-0.00974466	0.76382	0.838223	0.711148	0.766736	0.241323	0.818882	0.576363	0.807283	0.437078	0.453244	0.545042
NXT1	SM B	0.586103	-0.00529586	0.885145	0.126381	0.41861	0.960592	0.163339	0.0486853	0.337114	0.921735	0.330315	0.354191	0.807148
ZBTB14	SM B	0.586339	0.00502924	0.858054	0.533619	0.791353	0.0157084	0.778714	0.171596	0.182762	0.981479	0.666863	0.0515919	0.259182
THAP5	SM B	0.586477	0.0120718	0.37415	0.649526	0.914688	0.112773	0.0242516	0.151616	0.650421	0.485552	0.601429	0.355819	0.751766
SPATA24	SM B	0.586666	0.0122645	0.367953	0.486002	0.662126	0.577336	0.916143	0.615909	0.909862	0.982695	0.604236	0.940588	0.0420565
TSPAN10	SM B	0.586716	0.0179129	0.941642	0.821836	0.166439	0.113069	0.441987	0.316403	0.253168	0.451966	0.857571	0.0674566	0.0776824
SRP14-AS1	SM B	0.586781	0.00961904	0.176622	0.151737	0.672372	0.843542	0.129382	0.245469	0.0169715	0.0450503	0.683959	0.725572	0.445914
NFKBID	SM B	0.586788	-0.00833439	0.773354	0.791595	0.195804	0.437488	0.513582	0.300392	0.470835	0.604225	0.483359	0.84668	0.00135472
POLD3	SM B	0.586928	-0.006112	0.0473189	0.306822	0.974603	0.540171	0.0764371	0.418166	0.0207166	0.455675	0.591592	0.021292	0.433709
PRMT5	SM B	0.587202	0.00481875	0.0129813	0.602593	0.700739	0.639445	0.171389	0.492605	0.187162	0.763814	0.306831	0.129969	0.512392
PIGQ	SM B	0.587475	0.00618237	0.53251	0.894387	0.22152	0.854256	0.915388	0.867634	0.532329	0.388937	0.414087	0.834546	0.80353
SELENOS	SM B	0.587547	0.00792873	0.912064	0.914802	0.426849	0.265545	0.0835999	0.000298675	0.78639	0.643273	0.549573	0.988371	0.741124
MTMR4	SM B	0.587569	-0.00532537	0.43548	0.801339	0.683092	0.48928	0.527031	0.37992	0.727984	0.751494	0.506625	0.212532	0.75873
ILK	SM B	0.58758	0.00435449	0.696936	0.518048	0.894858	0.434241	0.399503	0.447954	0.184458	0.686226	0.726316	0.0813319	0.593678
AC025682.1	SM B	0.587594	-0.0195546	0.916373	0.924149	0.130898	0.458109	0.993368	0.813635	0.262961	0.376056	0.739853	0.886026	0.651402
PELO	SM B	0.587644	-0.00767835	0.637412	0.926488	0.552801	0.862402	0.0804846	0.996678	0.191601	0.136459	0.478066	0.698103	0.937593
KIAA2026	SM B	0.587931	-0.00503745	0.411205	0.643892	0.17559	0.795529	0.638327	0.686012	0.576236	0.529252	0.766964	0.802565	0.234009
YIPF2	SM B	0.587999	-0.010229	0.593259	0.379832	0.364736	0.0345751	0.688319	0.72925	0.974022	0.476145	0.972697	0.894511	0.462432
TOPBP1	SM B	0.588246	-0.00556476	0.552207	0.603749	0.61285	0.834023	0.371526	0.924923	0.896185	0.407004	0.156199	0.206119	0.781896
DYNC2LI1	SM B	0.588271	0.00812887	0.371377	0.289932	0.268758	0.282314	0.710454	0.0753122	0.482513	0.936713	0.274302	0.207098	0.943974
NDUFC1	SM B	0.588557	-0.00533702	0.773038	0.314476	0.0840884	0.665803	0.237842	0.572846	0.236006	0.953265	0.532449	0.658986	0.0883971
TPM1	SM B	0.588611	0.0127273	0.443478	0.465422	0.829775	0.009966	0.590607	0.575951	0.197159	0.217602	0.686541	0.636636	0.141003
ZNF280B	SM B	0.588776	-0.00994252	0.0520765	0.175789	0.813769	0.0206723	0.862749	0.809791	0.534291	0.686835	0.7103	0.182929	0.18676
NAA30	SM B	0.588805	-0.00568081	0.579802	0.754714	0.22183	0.489824	0.501749	0.763607	0.840031	0.755971	0.216423	0.838737	0.0193281
ATXN7L1	SM B	0.588808	-0.00727375	0.716858	0.606381	0.487999	0.535998	0.917026	0.342076	0.294839	0.034279	0.83373	0.163046	0.639332
ZSCAN32	SM B	0.588974	0.00754806	0.331444	0.932459	0.775287	0.88504	0.450867	0.908935	0.956746	0.593192	0.0985329	0.467396	0.762121
ATF7	SM B	0.588983	-0.00645344	0.0144706	0.158814	0.834285	0.713875	0.562026	0.251952	0.696896	0.695009	0.482529	0.899875	0.0901859
TESMIN	SM B	0.589101	0.0210366	0.226031	0.176614	0.399296	0.192353	0.719535	0.0291315	0.947665	0.967013	0.185244	0.483321	0.848708
ANXA2P2	SM B	0.589183	-0.0179691	0.220755	0.81651	0.544329	0.26644	0.0989408	0.724825	0.591008	0.961195	0.0783411	0.960496	0.874876
TOM1L2	SM B	0.589185	0.0076803	0.801298	0.845105	0.886325	0.61161	0.141656	0.887898	0.647681	0.985129	0.786612	0.789689	0.994342
AC133065.1	SM B	0.5892	0.0178751	0.793066	0.172431	0.455505	0.407167	0.0891621	0.422421	0.307509	0.0909204	0.178814	0.000797157	0.408768
TCFL5	SM B	0.589221	0.0124463	0.564218	0.0874878	0.427982	0.681931	0.659656	0.11873	0.972862	0.477997	0.973879	0.0397935	0.162347
LINC02416	SM B	0.589761	-0.028127	0.525843	0.918869	0.0502505	0.895002	0.507636	0.730809	0.24135	0.540487	0.145804	0.549832	0.986483
JOSD1	SM B	0.589792	0.00884523	0.698646	0.82482	0.460762	0.777147	0.775995	0.321307	0.164561	0.00614266	0.762812	0.559731	0.499975
PPIF	SM B	0.589906	-0.00556113	0.572196	0.857089	0.535461	0.241575	0.640625	0.848426	0.491802	0.719658	0.568243	0.272679	0.904056
IER2	SM B	0.590036	-0.00813551	0.388358	0.297256	0.376712	0.659958	0.94491	0.0260961	0.0667755	0.144985	0.542666	0.483589	0.641022
ZNF277	SM B	0.590145	-0.00598745	0.793443	0.098158	0.976541	0.782095	0.956605	0.832177	0.927324	0.574296	0.443705	0.940553	0.183469
AL356481.1	SM B	0.590186	0.0149161	0.0368407	0.714531	0.956776	0.543841	0.357006	0.467816	0.789687	0.188518	0.02434	0.0895334	0.483181
ACVR1	SM B	0.590224	-0.00842842	0.905649	0.299247	0.12305	0.277745	0.0716238	0.0768531	0.850905	0.809566	0.285452	0.675368	0.439964
MTCP1	SM B	0.590233	0.00674366	0.988084	0.712442	0.380263	0.883781	0.85569	0.679116	0.189867	0.357638	0.0339713	0.987851	0.788142
IPMK	SM B	0.590341	-0.00834277	0.0150191	0.491686	0.327753	0.566837	0.0660278	0.594175	0.571474	0.8788	0.0940065	0.497788	0.745402
JSRP1	SM B	0.590531	0.0145999	0.302239	0.932397	0.373203	0.849382	0.820459	0.00356987	0.321271	0.863256	0.670204	0.0448492	0.976612
CREB3L4	SM B	0.590611	-0.00762077	0.108409	0.346424	0.333793	0.26619	0.270447	0.143587	0.285914	0.434083	0.453853	0.340194	0.539458
NEPRO	SM B	0.590637	-0.00546693	0.123047	0.895404	0.537928	0.774686	0.635118	0.378718	0.842896	0.717103	0.0523275	0.250641	0.624382
DPP8	SM B	0.59075	-0.00392148	0.727372	0.771373	0.738333	0.690667	0.357538	0.576972	0.177444	0.93177	0.881976	0.305915	0.674763
ADARB1	SM B	0.590766	-0.00912511	0.516896	0.468082	0.868737	0.589783	0.411313	0.331896	0.143841	0.675619	0.619175	0.82265	0.510229
AL365277.1	SM B	0.590781	-0.0114365	0.984388	0.806742	0.652022	0.793061	0.240305	0.749706	0.508741	0.294395	0.688555	0.897114	0.67679
NOSIP	SM B	0.590795	-0.00566431	0.849375	0.509661	0.59373	0.382535	0.14746	0.0787993	0.524255	0.825383	0.980334	0.534205	0.605732
DYNC1LI2	SM B	0.590954	0.00480364	0.986396	0.569181	0.944328	0.550523	0.768451	0.931619	0.330836	0.83098	0.547243	0.539991	0.860922
IMMP1L	SM B	0.591352	0.00605506	0.20177	0.985666	0.0579073	0.559693	0.665414	0.453151	0.103551	0.649014	0.989343	0.55626	0.0480947
N4BP2L1	SM B	0.59138	-0.00384502	0.20626	0.0633882	0.321744	0.705489	0.462792	0.929791	0.282725	0.0142583	0.708423	0.84051	0.714629
TIPIN	SM B	0.591406	0.0109422	0.289516	0.93408	0.118058	0.442359	0.54622	0.942885	0.74794	0.765294	0.788915	0.403293	0.00674792
AC007878.1	SM B	0.591421	0.0166957	0.76203	0.922812	0.569937	0.843638	0.0287897	0.494515	0.793759	0.213582	0.979827	0.00690967	0.807383
TBC1D27	SM B	0.591796	-0.0137613	0.546318	0.20517	0.333725	0.555424	0.691413	0.823828	0.859604	0.484106	0.155069	0.588808	0.779504
NPM1P37	SM B	0.592023	0.0215441	0.315553	0.307837	0.939951	0.913586	0.093583	0.272232	0.262484	0.182906	0.871709	0.269408	0.63626
RHOH	SM B	0.592165	-0.00563347	0.338071	0.233471	0.553613	0.0982003	0.454054	0.573448	0.653564	0.79584	0.990041	0.348068	0.318061
COX6B1	SM B	0.592465	0.00560179	0.268157	0.798618	0.790709	0.544791	0.594202	0.208052	0.853014	0.822165	0.504368	0.292317	0.628194
SPDYE18	SM B	0.592471	0.0168202	0.605725	0.380526	0.24	0.683464	0.911432	0.434309	0.696525	0.0951645	0.390934	0.264144	0.169408
MAP4K1	SM B	0.592541	-0.00356935	0.718228	0.339616	0.516071	0.0736389	0.625192	0.958522	0.176527	0.391213	0.784026	0.159727	0.925412
NRDE2	SM B	0.592792	0.00571253	0.157497	0.475223	0.793598	0.255576	0.543226	0.955641	0.48649	0.904138	0.528946	0.642849	0.598613
UBE2G1	SM B	0.592847	0.00495561	0.668661	0.88455	0.70441	0.108748	0.819195	0.904552	0.816285	0.230071	0.147855	0.886215	0.445286
FAM221A	SM B	0.592918	-0.0108844	0.148867	0.9445	0.629706	0.276994	0.540181	0.943939	0.147311	0.818782	0.546711	0.747466	0.0554799
CHD8	SM B	0.593119	-0.00696153	0.210458	0.757877	0.17341	0.842908	0.016048	0.740114	0.898992	0.232284	0.650765	0.705416	0.854535
ZMYND11	SM B	0.59325	0.00462189	0.828649	0.103838	0.251728	0.00859201	0.208246	0.7192	0.580924	0.0339301	0.728689	0.771476	0.334407
RASGRF1	SM B	0.593269	0.0137507	0.155566	0.771604	0.29558	0.66128	0.0204898	0.858183	0.0373093	0.877384	0.326856	0.881974	0.90875
RPS6KB2	SM B	0.593343	0.004219	0.382516	0.409852	0.106046	0.696373	0.2813	0.397642	0.349594	0.939459	0.972212	0.686326	0.959425
SNORD14B	SM B	0.593472	-0.0130255	0.550114	0.501382	0.464663	0.722451	0.888391	0.738119	0.346092	0.497802	0.544229	0.741726	0.0677873
C17orf62	SM B	0.593599	0.00425321	0.860422	0.561435	0.371061	0.610956	0.219942	0.664215	0.919657	0.900881	0.413197	0.298943	0.24472
CDK9	SM B	0.593709	-0.00361155	0.257264	0.351225	0.15533	0.401833	0.164709	0.649267	0.0526101	0.705459	0.563399	0.69338	0.727517
CNOT10	SM B	0.594125	0.0042561	0.0893725	0.983032	0.247682	0.749095	0.797615	0.770333	0.353856	0.993136	0.535567	0.0852122	0.379253
CYP4V2	SM B	0.594215	-0.00749143	0.369598	0.658868	0.965135	0.287843	0.799303	0.579126	0.0288919	0.480207	0.760747	0.765836	0.154952
SNPH	SM B	0.594311	-0.0220629	0.0755431	0.554807	0.950009	0.107157	0.839045	0.278327	0.713066	0.405605	0.763506	0.2642	0.134081
AC018809.1	SM B	0.594333	0.0176014	0.510602	0.394703	0.749787	0.411819	0.712402	0.953729	0.61874	0.581911	0.925186	0.655988	0.544659
BAX	SM B	0.594359	0.0108512	0.933987	0.694876	0.0501922	0.0665258	0.430862	0.670902	0.335403	0.288167	0.471815	0.782711	0.956089
HDLBP	SM B	0.59436	0.00627011	0.875264	0.326066	0.866112	0.246573	0.92207	0.161232	0.823004	0.968478	0.794166	0.00602398	0.199442
ATAD3C	SM B	0.594526	-0.0147796	0.13071	0.272744	0.869782	0.755362	0.185509	0.273993	0.247033	0.724221	0.107621	0.0567671	0.517868
ENTPD1	SM B	0.594703	0.00655164	0.522137	0.898901	0.430207	0.551196	0.620523	0.789998	0.00052169	0.996841	0.0753001	0.0683555	0.601798
RWDD4	SM B	0.594753	-0.00565452	0.311325	0.85189	0.199467	0.921772	0.647481	0.864894	0.159919	0.14681	0.794296	0.149643	0.591379
ZNF623	SM B	0.594823	-0.00659474	0.336472	0.663119	0.509656	0.0965895	0.0533015	0.485449	0.749077	0.732234	0.0506198	0.498084	0.757482
AC138969.2	SM B	0.595418	0.0426613	0.392954	0.76127	0.334733	0.796599	0.719047	0.50084	0.740497	0.426622	0.141523	0.620141	0.130367
WDR92	SM B	0.595433	0.00472867	0.434388	0.826747	0.074524	0.0894645	0.191427	0.574982	0.571784	0.988794	0.825711	0.612937	0.937502
ZNHIT1	SM B	0.595481	-0.00530658	0.621757	0.937452	0.192551	0.176683	0.36144	0.192328	0.24263	0.778833	0.999027	0.225409	0.506274
ZNF66	SM B	0.5955	-0.00908169	0.61725	0.981164	0.619097	0.456105	0.0743861	0.293478	0.733561	0.610003	0.225093	0.707752	0.101919
ZNF699	SM B	0.595551	-0.00927461	0.74671	0.0710475	0.940341	0.987217	0.413393	0.324694	0.310858	0.575839	0.503469	0.943977	0.969349
CTSS	SM B	0.595654	0.00477783	0.0729311	0.570689	0.217442	0.792497	0.790674	0.689118	0.929462	0.135022	0.448369	0.537618	0.949348
PIGK	SM B	0.595697	-0.00597106	0.381219	0.122075	0.0523907	0.74414	0.206747	0.836209	0.657509	0.230801	0.46192	0.0893895	0.132422
C2CD2	SM B	0.595767	-0.00999595	0.291915	0.529403	0.702332	0.453056	0.210299	0.126017	0.0977811	0.244695	0.770195	0.833836	0.00933055
KCNA3	SM B	0.595781	-0.0078172	0.523678	0.062932	0.274997	0.825644	0.0627846	0.988393	0.281365	0.275716	0.640753	0.698578	0.462848
KPNA6	SM B	0.595848	-0.00476241	0.262333	0.995738	0.863943	0.879558	0.904894	0.377115	0.625984	0.0757216	0.893134	0.780191	0.369551
KCTD13	SM B	0.595881	0.00542415	0.846498	0.769852	0.15084	0.384191	0.443332	0.982826	0.328899	0.903505	0.647476	0.551767	0.539408
AL627171.2	SM B	0.595937	-0.0122495	0.811081	0.356116	0.476945	0.369207	0.606984	0.701727	0.883864	0.490272	0.586186	0.558573	0.302064
GSDMB	SM B	0.595952	-0.0125473	0.549441	0.475443	0.855222	0.233166	0.291425	0.58934	0.866485	0.866396	0.550961	0.553927	0.510689
CCT4	SM B	0.595974	-0.00427939	0.580298	0.560219	0.665458	0.482145	0.383477	0.462989	0.978071	0.46602	0.506981	0.711762	0.779951
SS18L2	SM B	0.596091	-0.00493156	0.429183	0.569459	0.157107	0.884742	0.982447	0.684557	0.904151	0.834833	0.858434	0.974166	0.49104
KCNK12	SM B	0.596165	-0.0183857	0.162955	0.462922	0.536978	0.714481	0.838226	0.0724881	0.629383	0.339349	0.741664	0.0078216	0.925062
LRRC61	SM B	0.596321	-0.00702634	0.981321	0.670133	0.538366	0.30498	0.706588	0.29421	0.164231	0.0634183	0.684906	0.651887	0.526701
STX2	SM B	0.596331	0.00667312	0.727842	0.902114	0.486927	0.0881877	0.722789	0.277109	0.0961903	0.288177	0.754967	0.217447	0.360265
PXDNL	SM B	0.596402	-0.0282291	0.11586	0.237241	0.63274	0.956986	0.666594	0.987115	0.00570311	0.325542	0.285031	0.122176	0.0185223
AL359922.3	SM B	0.596474	-0.0252355	0.240963	0.069133	0.151091	0.48144	0.933636	0.0177079	0.923683	0.0687511	0.769651	0.224487	0.551933
ANKRD20A5P	SM B	0.59659	-0.0303772	0.440677	0.229112	0.945937	0.590026	0.0495027	0.214202	0.338529	0.0244801	0.522525	0.424189	0.186947
DPP9	SM B	0.596749	0.00510996	0.737199	0.994008	0.0205296	0.257247	0.814514	0.858959	0.370407	0.842056	0.793084	0.161544	0.296248
ZBTB49	SM B	0.596751	-0.00712699	0.167251	0.267467	0.620924	0.314993	0.983099	0.588168	0.113953	0.545275	0.144289	0.802047	0.588447
CLTC	SM B	0.596813	-0.00679628	0.0596265	0.215855	0.53394	0.272609	0.798421	0.736665	0.625204	0.269244	0.971039	0.0798643	0.78156
PPIP5K2	SM B	0.597012	0.00490778	0.752093	0.601197	0.319081	0.54145	0.256625	0.340086	0.469497	0.974132	0.687452	0.143002	0.412246
TRIM27	SM B	0.597172	0.00336059	0.284449	0.857809	0.838727	0.853055	0.911647	0.940282	0.432915	0.298485	0.646426	0.274493	0.922429
ODF2	SM B	0.597325	0.00458549	0.871648	0.56274	0.0626225	0.40657	0.227322	0.27958	0.855173	0.332776	0.0266126	0.152652	0.872564
GMFB	SM B	0.597347	-0.00501289	0.598606	0.272046	0.0110204	0.760964	0.393128	0.0431732	0.51073	0.043323	0.942133	0.612498	0.00161892
PBDC1	SM B	0.597637	0.00431058	0.00792018	0.975375	0.525076	0.990512	0.164993	0.534886	0.510251	0.452847	0.429388	0.205019	0.642675
AC099850.1	SM B	0.597837	0.0193105	0.866946	0.903169	0.371187	0.246661	0.530374	0.0165203	0.260541	0.286295	0.985373	0.805102	0.921683
AL031432.2	SM B	0.597904	-0.0149345	0.444002	0.710125	0.458402	0.434534	0.0580235	0.24429	0.704112	0.558637	0.412884	0.478619	0.0730398
DNTTIP2	SM B	0.598363	-0.00395551	0.108122	0.193276	0.958418	0.982989	0.027497	0.253632	0.936509	0.482983	0.239717	0.067689	0.861034
LTN1	SM B	0.598507	-0.00505259	0.552331	0.160012	0.887386	0.367335	0.131917	0.495328	0.89191	0.112902	0.305255	0.116882	0.488575
ZNF559	SM B	0.598865	0.00780827	0.356101	0.67689	0.265714	0.394621	0.887593	0.0733189	0.199025	0.901501	0.121991	0.0588321	0.108378
ZNF70	SM B	0.599092	0.0235877	0.382167	0.739489	0.424732	0.828412	0.634376	0.703681	0.0941145	0.877672	0.916724	0.381396	0.281419
SPRYD3	SM B	0.599163	-0.0046847	0.126837	0.4339	0.796722	0.434696	0.120967	0.147551	0.441374	0.543164	0.734749	0.499679	0.59028
IK	SM B	0.599168	-0.00400241	0.0664063	0.134499	0.734694	0.338308	0.398742	0.607683	0.969436	0.952353	0.961142	0.540628	0.347554
CHIT1	SM B	0.599304	-0.0161841	0.3697	0.820986	0.320493	0.647684	0.776354	0.924814	0.916744	0.226294	0.679217	0.94406	0.646724
MDP1	SM B	0.599304	-0.005562	0.0600422	0.575552	0.725896	0.0476698	0.226429	0.639838	0.599126	0.468748	0.936884	0.420548	0.413983
TMEM208	SM B	0.599333	0.00573366	0.0767498	0.462529	0.65038	0.878315	0.330027	0.00647942	0.613137	0.943012	0.747648	0.0927146	0.914695
ID3	SM B	0.599369	-0.0106946	0.83625	0.963671	0.775845	0.824979	0.94878	0.463981	0.690234	0.100431	0.871373	0.396487	0.423207
PARS2	SM B	0.59948	-0.0106945	0.0992917	0.902707	0.668571	0.61584	0.81046	0.437112	0.71532	0.540866	0.24686	0.511013	0.862058
CCR7	SM B	0.599624	0.0106248	0.0786355	0.941092	0.144814	0.0554433	0.00524525	0.0366009	0.324501	0.131689	0.967477	0.215112	0.560426
GTF2F2	SM B	0.599636	-0.00512647	0.266395	0.490043	0.953722	0.228774	0.661271	0.749159	0.932269	0.353456	0.691551	0.638119	0.484493
CFL2	SM B	0.599951	-0.00673468	0.559096	0.625082	0.323902	0.591682	0.66238	0.745684	0.80008	0.680275	0.013031	0.695376	0.395544
TMEM220	SM B	0.599991	0.0239973	0.875995	0.390294	0.114648	0.362695	0.654092	0.735996	0.372251	0.210737	0.157769	0.742755	0.0147228
PRDX4	SM B	0.600007	0.00752549	0.46181	0.697539	0.414103	0.611793	0.703854	0.0381962	0.593737	0.449107	0.0569435	0.397213	0.437416
U47924.2	SM B	0.600035	0.0130492	0.791706	0.446443	0.95548	0.0157791	0.374051	0.68171	0.533686	0.336758	0.00467415	0.472909	0.305144
TFPT	SM B	0.600473	-0.00924144	0.75614	0.533981	0.158954	0.631206	0.193293	0.338389	0.0663083	0.494905	0.562977	0.493826	0.706883
AC097103.2	SM B	0.600489	0.0121825	0.489068	0.968981	0.267884	0.455984	0.540676	0.502903	0.863699	0.381553	0.562542	0.391088	0.953267
MMACHC	SM B	0.600734	-0.0175285	0.0410443	0.382203	0.239052	0.600648	0.484519	0.849067	0.513286	0.548704	0.452956	0.981674	0.692375
CERK	SM B	0.600781	-0.00945375	0.0157303	0.0383838	0.57899	0.258035	0.972998	0.0395975	0.61667	0.31518	0.244198	0.126858	0.726827
CCDC137	SM B	0.600787	-0.0059609	0.245859	0.127285	0.176052	0.292095	0.831947	0.794464	0.930951	0.168133	0.304605	0.232764	0.827938
PPME1	SM B	0.600814	-0.00564905	0.381471	0.822678	0.171192	0.492032	0.778875	0.897339	0.487513	0.883169	0.334787	0.111862	0.565143
AL139011.1	SM B	0.600827	0.0108105	0.373844	0.885487	0.443232	0.0719253	0.929886	0.366777	0.27193	0.512602	0.766888	0.219812	0.340267
SLC37A3	SM B	0.600866	-0.00816344	0.822852	0.511204	0.217241	0.290783	0.219623	0.968758	0.818298	0.597836	0.353183	0.778348	0.476903
VILL	SM B	0.600963	-0.00616772	0.270539	0.4675	0.164563	0.241849	0.77582	0.159669	0.685627	0.219599	0.262729	0.879195	0.756905
ZNF213	SM B	0.600968	-0.0103048	0.788037	0.322848	0.421529	0.803907	0.494928	0.742641	0.23318	0.449279	0.52435	0.694181	0.390836
DDX19A	SM B	0.601077	0.0041646	0.834446	0.656569	0.0907853	0.39737	0.925452	0.133364	0.60033	0.689006	0.106261	0.363017	0.4052
SSBP1	SM B	0.601196	-0.00438462	0.339628	0.513234	0.221491	0.950189	0.658678	0.685988	0.550333	0.954313	0.413414	0.933302	0.359783
LINC01297	SM B	0.601476	0.0509254	0.904757	0.367821	0.887697	0.718818	0.895981	0.0565114	0.670584	0.457784	0.913409	0.0990711	0.762786
MAGEE1	SM B	0.601605	-0.025767	0.442411	0.645667	0.312732	0.0630739	0.0668323	0.0979308	0.609074	0.149135	0.174843	0.163831	0.175916
MOK	SM B	0.601614	0.0281229	0.155346	0.0727991	0.557672	0.967237	0.153325	0.881272	0.689374	0.403478	0.749239	0.602693	0.97125
NAF1	SM B	0.601632	0.0106867	0.0489278	0.0131719	0.66876	0.74976	0.876103	0.451644	0.617481	0.769517	0.4842	0.176897	0.857338
CCDC107	SM B	0.601737	-0.00630181	0.84528	0.730137	0.317975	0.522108	0.300567	0.242239	0.363229	0.278709	0.162517	0.591812	0.21866
SESN1	SM B	0.601819	-0.014855	0.475137	0.077168	0.192056	0.340304	0.156685	0.753809	0.240272	0.0425936	0.665327	0.0219881	0.349417
TPRN	SM B	0.602071	-0.0160468	0.311339	0.714652	0.823734	0.282818	0.358959	0.551556	0.307911	0.685271	0.127162	0.27783	0.821879
RDH10	SM B	0.602135	-0.0174222	0.744267	0.382273	0.42277	0.73178	0.0736966	0.216553	0.809143	0.44021	0.857125	0.0878884	0.80692
BID	SM B	0.602173	0.00735875	0.39488	0.051926	0.227668	0.866779	0.695821	0.0358338	0.303067	0.0708114	0.188394	0.435102	0.0674682
DHX30	SM B	0.602366	0.00425542	0.804968	0.361467	0.177394	0.782567	0.0760701	0.373615	0.274108	0.72952	0.343778	0.361776	0.611252
SIKE1	SM B	0.602399	0.00494763	0.538448	0.92047	0.365685	0.524977	0.187993	0.343501	0.813878	0.18216	0.133875	0.591171	0.329703
TMEM135	SM B	0.602449	-0.00890119	0.422007	0.423287	0.924507	0.570687	0.352513	0.247725	0.695731	0.955626	0.172472	0.38816	0.502432
ST5	SM B	0.60252	-0.0261847	0.573868	0.338494	0.78486	0.335939	0.751537	0.632721	0.00448622	0.00693107	0.696305	0.247019	0.00072283
AC011912.1	SM B	0.602557	0.0241357	0.180627	0.817096	0.440452	0.399057	0.118342	0.00176343	0.601585	0.349939	0.106424	0.262521	0.913352
AC069185.1	SM B	0.602587	-0.0174866	0.440005	0.234237	0.907631	0.45666	0.272401	0.746693	0.173765	0.696603	0.273333	0.356197	0.731745
ZNF836	SM B	0.602658	0.00782415	0.208803	0.966976	0.142056	0.972457	0.477504	0.251064	0.984456	0.0686153	0.7446	0.258592	0.890345
AGO2	SM B	0.602755	-0.00728296	0.360402	0.656378	0.772515	0.844458	0.318682	0.741487	0.475327	0.161978	0.71146	0.571038	0.451778
NUGGC	SM B	0.602914	-0.0128076	0.200534	0.661847	0.457332	0.307113	0.806293	0.0394782	0.904114	0.654336	0.999631	0.595979	0.680339
RELB	SM B	0.602959	-0.00587943	0.953964	0.343755	0.188407	0.950218	0.560672	0.528502	0.154721	0.413912	0.393717	0.310266	0.274188
SEC61B	SM B	0.603071	-0.00615621	0.586623	0.779557	0.584207	0.189874	0.835048	0.00430257	0.295126	0.817627	0.59469	0.405257	0.344772
LOXL3	SM B	0.603177	0.0117466	0.306234	0.719345	0.00737188	0.446289	0.968116	0.00034781	0.909479	0.578766	0.696385	0.813709	0.922703
MFSD10	SM B	0.603408	0.00575428	0.849943	0.829183	0.688258	0.91542	0.472996	0.299908	0.837767	0.71778	0.387166	0.252965	0.93801
FADS1	SM B	0.603655	0.0365621	0.0516499	0.164657	0.58797	0.0752931	0.839146	0.383139	0.569769	0.0118277	0.61868	0.282719	0.345484
PEX19	SM B	0.603723	0.00414278	0.766188	0.384946	0.133627	0.00613611	0.0604662	0.29794	0.642334	0.956306	0.447138	0.951456	0.840237
FMO4	SM B	0.603771	-0.0117989	0.116802	0.0667198	0.304716	0.684364	0.860834	0.529342	0.754744	0.662614	0.398652	0.189053	0.31309
ZNF441	SM B	0.603892	-0.0085306	0.744533	0.18305	0.283753	0.30367	0.617644	0.110248	0.385386	0.831515	0.472093	0.692887	0.113313
BUD23	SM B	0.603943	0.00387315	0.12335	0.0401469	0.761104	0.459833	0.702375	0.932095	0.869283	0.925814	0.538598	0.226164	0.465014
RNF25	SM B	0.603946	-0.00501095	0.746869	0.479034	0.454101	0.820845	0.0132841	0.773279	0.727045	0.672702	0.728712	0.35313	0.36049
AC008267.5	SM B	0.604096	0.016587	0.719865	0.139702	0.287437	0.57706	0.093507	0.65362	0.594531	0.49826	0.203374	0.102205	0.971739
CENPN	SM B	0.604136	0.0112132	0.604682	0.219883	0.224704	0.662408	0.493046	0.786435	0.996916	0.22683	0.727647	0.792148	0.572687
RPS27AP12	SM B	0.604153	0.0211361	0.93637	0.637844	0.936091	0.844333	0.322549	0.769149	0.0462789	0.323921	0.916116	0.833439	0.571205
UHRF1	SM B	0.604184	0.0364908	0.552197	0.0417615	0.933693	0.26138	0.868816	0.0623492	0.602363	0.242052	0.0795425	0.920053	0.900351
TAX1BP1	SM B	0.604431	0.00383085	0.0542367	0.956059	0.801018	0.66593	0.049283	0.377623	0.610647	0.866798	0.876038	0.314425	0.879429
CCDC18	SM B	0.604431	-0.00640467	0.766178	0.975411	0.492144	0.640107	0.292812	0.211085	0.962448	0.856178	0.0284153	0.443719	0.0240297
TAB1	SM B	0.604455	-0.00797521	0.288794	0.394431	0.211941	0.576181	0.62121	0.125082	0.917676	0.979682	0.24382	0.0158506	0.761917
EEF2KMT	SM B	0.604505	0.00599116	0.179887	0.083521	0.233871	0.180366	0.532136	0.659756	0.878849	0.246704	0.665882	0.111928	0.436816
KIAA1324L	SM B	0.604522	-0.0156077	0.903509	0.763411	0.97597	0.720718	0.804718	0.994875	0.906218	0.682134	0.90162	0.274566	0.87763
SMPD1	SM B	0.604752	0.00878457	0.790809	0.109991	0.807115	0.492487	0.432096	0.772608	0.313432	0.120852	0.367279	0.197367	0.0281446
IGKV3-11	SM B	0.604794	0.0133177	0.736201	0.952018	0.588671	0.94825	0.407419	0.00719228	0.294803	0.974833	0.802007	0.494655	0.607991
CRBN	SM B	0.604798	0.00407459	0.0117633	0.232411	0.366766	0.817585	0.518408	0.488066	0.0432217	0.251215	0.619965	0.266202	0.798088
CDC25B	SM B	0.604895	0.0066425	0.370963	0.406422	0.952812	0.860755	0.42944	0.849616	0.562007	0.0153954	0.653471	0.504521	0.714877
CTBP1	SM B	0.604917	0.00699762	0.965864	0.513182	0.650374	0.419115	0.139419	0.807914	0.828062	0.820739	0.153523	0.375572	0.0711741
ZNF160	SM B	0.604966	-0.00562756	0.422562	0.175377	0.861634	0.987027	0.952651	0.307222	0.860867	0.401388	0.588641	0.382768	0.505709
NOCT	SM B	0.605107	0.0151961	0.339897	0.541615	0.211054	0.76319	0.0808242	0.0719369	0.0993604	0.408703	0.699242	0.553293	0.60073
MRS2	SM B	0.605125	-0.0040931	0.969081	0.26633	0.520066	0.849164	0.341778	0.776293	0.964343	0.628403	0.330059	0.781843	0.337265
PSMB6	SM B	0.605142	-0.00470583	0.330069	0.622851	0.561771	0.34689	0.0782172	0.148151	0.3493	0.86618	0.18132	0.11248	0.632432
SIRT1	SM B	0.605394	0.00539075	0.906395	0.767369	0.864877	0.0241447	0.971201	0.827627	0.700279	0.867435	0.485079	0.550653	0.956111
SYNGR2	SM B	0.605461	-0.0045395	0.819135	0.179108	0.0515144	0.764875	0.219136	0.643915	0.0183245	0.797293	0.778511	0.439815	0.924686
ZNF136	SM B	0.605596	0.00587496	0.0302917	0.00925521	0.785719	0.73267	0.480566	0.988334	0.871132	0.786557	0.0425116	0.975837	0.969452
AC020915.1	SM B	0.605809	-0.0042272	0.0177804	0.233771	0.0970421	0.501058	0.155409	0.738234	0.234677	0.344651	0.704918	0.551205	0.770368
TAF1D	SM B	0.605835	-0.00455148	0.638332	0.483135	0.435115	0.0577951	0.833113	0.879571	0.0832667	0.488028	0.437947	0.735658	0.367247
JMJD4	SM B	0.605961	0.00631816	0.169141	0.699708	0.0161154	0.0145501	0.255629	0.326109	0.0444828	0.649698	0.485326	0.566412	0.0334152
H2AFY	SM B	0.605998	0.00463633	0.953988	0.41303	0.451664	0.330002	0.264826	0.0202417	0.701817	0.717542	0.412689	0.540597	0.932563
TRAF4	SM B	0.606046	0.00692219	0.592991	0.585988	0.193498	0.675981	0.997807	0.558177	0.0794399	0.58807	0.91569	0.979626	0.817394
ALMS1	SM B	0.606099	0.011501	0.196049	0.660836	0.246975	0.095669	0.125837	0.265729	0.185958	0.726625	0.548176	0.348249	0.541736
BTAF1	SM B	0.606262	0.00550361	0.332955	0.0568206	0.30456	0.730878	0.328663	0.701378	0.144989	0.937641	0.313859	0.0095468	0.402008
HLA-L	SM B	0.606379	-0.0138701	0.124591	0.960438	0.454966	0.238502	0.152442	0.354233	0.85863	0.710393	0.480065	0.0202482	0.588352
AC004893.2	SM B	0.606459	-0.00934668	0.862878	0.534044	0.253741	0.440832	0.49011	0.370961	0.113606	0.0566711	0.995849	0.750834	0.525704
BMS1	SM B	0.606577	0.00371061	0.835991	0.918692	0.672554	0.231915	0.870468	0.313946	0.656476	0.415409	0.727699	0.798839	0.496039
DYNLT3	SM B	0.606718	-0.00685208	0.83349	0.0460026	0.0295913	0.145109	0.0629162	0.129067	0.806934	0.630026	0.984919	0.994372	0.0235179
INCENP	SM B	0.606737	0.0155461	0.0364143	0.311994	0.812429	0.456571	0.208133	0.347874	0.0182323	0.780432	0.298257	0.785501	0.797357
44808	SM B	0.606738	0.0198067	0.572174	0.639096	0.841979	0.187539	0.484335	0.590728	0.786791	0.267572	0.768685	0.911165	0.875275
UBE2R2	SM B	0.6069	0.00468745	0.118306	0.542547	0.348769	0.187125	0.927288	0.709547	0.0860015	0.932165	0.0564778	0.559762	0.145195
VPS29	SM B	0.606928	-0.00409178	0.609511	0.477103	0.69071	0.239336	0.249642	0.206707	0.899345	0.184526	0.892563	0.937045	0.14802
SLC4A5	SM B	0.6071	0.015122	0.0104165	0.156955	0.239501	0.0957615	0.518469	0.146019	0.372922	0.421489	0.870059	0.408917	0.224758
AL080317.2	SM B	0.607141	0.0213207	0.804448	0.895058	0.278134	0.00791234	0.456314	0.317832	0.961486	0.781269	0.398864	0.160942	0.351907
HGH1	SM B	0.60715	0.00543526	0.769703	0.876965	0.120942	0.282585	0.571444	0.762593	0.440324	0.325092	0.452647	0.323474	0.857204
CTDSP2	SM B	0.607269	-0.00480709	0.3441	0.794087	0.115946	0.335699	0.661919	0.924957	0.907009	0.717932	0.31647	0.276355	0.854081
AL592295.4	SM B	0.607303	0.0121302	0.6411	0.709205	0.354453	0.749606	0.419406	0.229885	0.0686849	0.0983571	0.857391	0.403919	0.550068
ANP32A	SM B	0.60739	-0.00758796	0.461747	0.834824	0.36	0.0137766	0.57258	0.457669	0.109657	0.732541	0.255276	0.298733	0.372328
PTK2B	SM B	0.607394	0.00406286	0.311983	0.635309	0.923598	0.0736378	0.409539	0.419338	0.727711	0.32276	0.951639	0.0656854	0.407043
VAMP2	SM B	0.607404	0.00510094	0.637248	0.405831	0.586905	0.768214	0.870181	0.672355	0.112955	0.653331	0.645145	0.487284	0.661533
AC234582.2	SM B	0.607557	0.0178664	0.105915	0.947318	0.227991	0.727929	0.930054	0.791844	0.99479	0.802749	0.403294	0.981683	0.0233448
AC132872.4	SM B	0.607694	0.0148751	0.0530814	0.410653	0.366277	0.989159	0.503681	0.57343	0.763466	0.506528	0.178975	0.261038	0.802604
PKHD1L1	SM B	0.607723	0.0128382	0.326535	0.735113	0.946528	0.273555	0.436111	0.755149	0.333297	0.737455	0.494037	0.131027	0.280934
AC048382.5	SM B	0.607747	0.0119493	0.966863	0.126267	0.814776	0.770802	0.687339	0.705647	0.101306	0.812577	0.475913	0.334698	0.907914
ZC3HC1	SM B	0.607799	0.00516084	0.137817	0.956717	0.895597	0.894178	0.0160886	0.351874	0.0360479	0.755104	0.18605	0.786873	0.89927
MCPH1	SM B	0.608144	-0.00430683	0.724947	0.454578	0.815107	0.614444	0.207446	0.646794	0.631265	0.0204936	0.384184	0.252775	0.485497
SELENOK	SM B	0.608265	-0.00558645	0.610118	0.121957	0.759968	0.764866	0.620907	0.0780144	0.795128	0.910572	0.565604	0.46898	0.482054
SEC22A	SM B	0.608281	-0.00619365	0.585516	0.671399	0.293522	0.906559	0.159487	0.467335	0.891734	0.627087	0.687895	0.835858	0.538841
THYN1	SM B	0.60833	0.00378498	0.123194	0.611907	0.788032	0.272631	0.334758	0.934932	0.0554024	0.904021	0.692093	0.1959	0.884694
STX11	SM B	0.608561	-0.0106846	0.986736	0.632214	0.16194	0.184544	0.973288	0.0716735	0.0101514	0.158444	0.756871	0.410485	0.265823
FTO	SM B	0.608606	0.00474541	0.336068	0.41125	0.622301	0.248039	0.925612	0.0973716	0.00732049	0.922646	0.968812	0.250695	0.620418
AC100861.1	SM B	0.60886	0.00826405	0.546294	0.985281	0.0396083	0.519817	0.202979	0.0351471	0.778274	0.185915	0.72267	0.382886	0.183333
PAF1	SM B	0.609589	-0.0040803	0.108872	0.317339	0.952596	0.541943	0.127364	0.769497	0.107148	0.996124	0.608657	0.851639	0.562954
AC074131.1	SM B	0.609622	-0.0224232	0.627035	0.725105	0.0610682	0.90172	0.454733	0.655504	0.172391	0.974193	0.166794	0.659882	0.0607503
NDUFB1	SM B	0.609674	0.0075306	0.81835	0.946225	0.846803	0.727739	0.222057	0.34331	0.861418	0.757242	0.123882	0.322125	0.900052
RNF2	SM B	0.609789	-0.00707827	0.936173	0.432112	0.273926	0.744977	0.645884	0.878883	0.690011	0.0350961	0.779151	0.240924	0.27741
EFTUD2	SM B	0.609878	0.00363846	0.872683	0.914588	0.385701	0.578697	0.913155	0.868594	0.947537	0.142046	0.705173	0.658651	0.228877
STMN3	SM B	0.609947	0.0103988	0.859671	0.0764822	0.176439	0.298071	0.0176328	0.350761	0.545717	0.153658	0.883331	0.427454	0.0262108
GNAS	SM B	0.609965	-0.0042227	0.0835017	0.74439	0.28395	0.260361	0.141786	0.349597	0.56672	0.195925	0.163498	0.464554	0.462477
LRRC20	SM B	0.610034	-0.0176617	0.171567	0.773635	0.178961	0.159113	0.869157	0.111956	0.393366	0.269791	0.172074	0.387267	0.194904
AC069224.1	SM B	0.610041	-0.0259893	0.700724	0.60126	0.837134	0.482248	0.251737	0.508494	0.545531	0.772775	0.807823	0.458128	0.24385
SLC25A11	SM B	0.610101	0.00419357	0.249282	0.626993	0.171467	0.521046	0.087322	0.118301	0.192349	0.354735	0.00827289	0.380807	0.369003
ZBTB17	SM B	0.610104	-0.00493647	0.42281	0.992147	0.267683	0.215802	0.0982127	0.179587	0.342549	0.456428	0.335173	0.78601	0.898843
IRF3	SM B	0.610148	-0.00449248	0.803633	0.0851016	0.141407	0.804114	0.929953	0.423004	0.769831	0.436933	0.553633	0.304485	0.765708
PBLD	SM B	0.610184	0.0142083	0.514457	0.683632	0.997314	0.44687	0.850792	0.764681	0.688129	0.514599	0.632531	0.857717	0.927396
NTAN1P2	SM B	0.610418	-0.017551	0.357085	0.393506	0.103452	0.668959	0.297615	0.65055	0.412348	0.121552	0.984583	0.0144984	0.789055
AC096642.1	SM B	0.610499	0.0216895	0.337836	0.329897	0.314572	0.401426	0.974643	0.370491	0.267341	0.998832	0.546209	0.229972	0.945265
FP565260.7	SM B	0.610499	-0.0138621	0.857163	0.687651	0.0974879	0.485346	0.0809868	0.247105	0.156541	0.825776	0.500545	0.702374	0.241927
STOML1	SM B	0.610605	0.008525	0.645161	0.82527	0.466173	0.785752	0.0651528	0.886047	0.795169	0.477118	0.606814	0.402653	0.977402
AC004908.2	SM B	0.610968	0.0161411	0.788598	0.275468	0.544896	0.213363	0.312437	0.208902	0.734347	0.69913	0.611717	0.859669	0.826378
PRKAR1A	SM B	0.611002	-0.00408647	0.702228	0.486897	0.477375	0.866837	0.743606	0.930175	0.572677	0.125605	0.639417	0.923311	0.328835
AC130448.2	SM B	0.611023	0.01662	0.50785	0.685425	0.709816	0.419032	0.773917	0.597611	0.0429821	0.826547	0.612034	0.263193	0.699498
C8orf82	SM B	0.611067	-0.00667934	0.205202	0.539075	0.205367	0.399697	0.902334	0.117515	0.0180477	0.0688324	0.565196	0.78129	0.0870338
APOLD1	SM B	0.611177	-0.0133222	0.00811345	0.381872	0.0258476	0.246907	0.339582	0.269604	0.136793	0.205572	0.0357229	0.847819	0.642347
RHOF	SM B	0.611293	-0.00652338	0.530554	0.255711	0.475624	0.745421	0.460725	0.595282	0.217554	0.194013	0.814711	0.0366065	0.878999
PER2	SM B	0.611677	-0.00799375	0.405423	0.953096	0.280762	0.938629	0.00260737	0.462241	0.874429	0.844566	0.884519	0.404698	0.360664
FXN	SM B	0.611732	0.00497558	0.307158	0.404153	0.821595	0.605821	0.180539	0.479726	0.889202	0.85794	0.361909	0.602679	0.820344
SYPL1	SM B	0.61177	-0.00526805	0.941635	0.163585	0.419415	0.47265	0.438521	0.014158	0.806163	0.667652	0.4899	0.6691	0.0639156
SYVN1	SM B	0.611873	-0.00618869	0.355707	0.259778	0.257632	0.041382	0.25372	0.0289102	0.808989	0.227259	0.559508	0.784748	0.612451
DDRGK1	SM B	0.611922	-0.00485996	0.438553	0.790953	0.0631706	0.51096	0.394103	0.318043	0.106822	0.291804	0.766148	0.756862	0.838537
AC009053.1	SM B	0.612028	0.00693682	0.395373	0.924345	0.0810271	0.774267	0.999391	0.889795	0.0761007	0.299568	0.921472	0.287192	0.0304981
SMUG1	SM B	0.612096	-0.00531686	0.364223	0.755917	0.635082	0.470147	0.0317567	0.713623	0.544672	0.712042	0.54983	0.454338	0.723856
PLEC	SM B	0.612096	-0.0102897	0.639256	0.710991	0.376198	0.248129	0.628316	0.00964765	0.673439	0.275406	0.875778	0.867081	0.181355
VAMP8	SM B	0.612287	-0.00501517	0.277173	0.513277	0.842301	0.928175	0.442377	0.748413	0.0269481	0.195359	0.172238	0.053461	0.873436
AC119044.1	SM B	0.612312	-0.00788286	0.508328	0.11316	0.713016	0.650084	0.797184	0.496098	0.792732	0.0870956	0.980098	0.329374	0.674099
MORF4L1	SM B	0.612421	-0.00412285	0.0930696	0.656779	0.141808	0.324422	0.299265	0.347398	0.261176	0.797681	0.764796	0.59933	0.343589
NBAS	SM B	0.612427	-0.00685282	0.373435	0.700247	0.517171	0.493201	0.506886	0.470221	0.680595	0.549838	0.14712	0.124217	0.257977
IL6R	SM B	0.612437	0.0125386	0.361498	0.6161	0.282669	0.567248	0.392637	0.467687	0.962072	0.205342	0.24356	0.049819	0.189782
MBNL2	SM B	0.612849	-0.00571645	0.126498	0.543442	0.949225	0.488523	0.454463	0.677529	0.254226	0.91278	0.371445	0.35806	0.143369
CYB5D1	SM B	0.612955	0.0164286	0.785863	0.502255	0.968285	0.460825	0.640585	0.472546	0.908452	0.144077	0.779583	0.409837	0.801145
SMCO4	SM B	0.612967	0.010597	0.331764	0.525902	0.203326	0.402854	0.439287	0.0182891	0.836091	0.514592	0.855633	0.697719	0.966033
AC010973.1	SM B	0.612977	0.0161499	0.357234	0.00469664	0.791389	0.325342	0.0750604	0.788961	0.0909696	0.475313	0.859771	0.291166	0.136007
MGAT4B	SM B	0.613018	-0.00645975	0.712996	0.512466	0.731865	0.273497	0.0421407	0.854925	0.29034	0.540931	0.816611	0.387344	0.62548
RAD23B	SM B	0.61318	0.00992029	0.601279	0.935497	0.286378	0.00957444	0.399297	0.626262	0.076725	0.0330781	0.258634	0.244316	0.69929
IGHV4-59	SM B	0.61324	-0.0194781	0.213571	0.975998	0.921759	0.480458	0.0330332	0.036215	0.359647	0.891297	0.43764	0.221137	0.882132
POLM	SM B	0.613512	0.00478407	0.930573	0.186614	0.51962	0.585505	0.981558	0.637153	0.635097	0.207223	0.229998	0.595178	0.779076
KCTD3	SM B	0.613727	0.0165677	0.169932	0.113971	0.716439	0.856839	0.207919	0.251465	0.569349	0.124974	0.197357	0.431291	0.484434
ARFRP1	SM B	0.613821	0.00405131	0.831904	0.770354	0.0052702	0.559974	0.0936657	0.434508	0.321595	0.728911	0.566319	0.342216	0.806057
HTT	SM B	0.614018	0.00693854	0.83316	0.219646	0.564433	0.975375	0.178105	0.992812	0.322811	0.299008	0.669454	0.503378	0.748327
RNF13	SM B	0.614188	-0.00362742	0.455979	0.306505	0.223912	0.639304	0.713611	0.859397	0.580961	0.020864	0.821838	0.552012	0.26915
KCNAB3	SM B	0.61419	0.0174737	0.12251	0.688332	0.715397	0.551947	0.881289	0.311353	0.98506	0.218565	0.393255	0.158684	0.789618
AC137932.1	SM B	0.614212	-0.0185162	0.698589	0.477001	0.255584	0.971971	0.480499	0.0459596	0.562588	0.446125	0.177915	0.0950311	0.636883
CUL7	SM B	0.614262	-0.00811761	0.27828	0.829274	0.609063	0.317616	0.907701	0.927523	0.864603	0.399585	0.802306	0.158645	0.205927
MNS1	SM B	0.614278	0.0155573	0.338059	0.982362	0.250821	0.439266	0.776822	0.983996	0.414736	0.304162	0.584122	0.250575	0.597481
AC105020.6	SM B	0.614529	0.0120438	0.506395	0.752574	0.615921	0.77035	0.229116	0.723156	0.535929	0.0485652	0.183979	0.395956	0.742997
AC009283.1	SM B	0.614606	-0.0144621	0.101902	0.472979	0.0388091	0.237031	0.708651	0.695108	0.665977	0.728431	0.996493	0.849025	0.726181
FA2H	SM B	0.614642	-0.012247	0.440227	0.660426	0.871359	0.0678853	0.412721	0.583951	0.685979	0.681376	0.521831	0.511853	0.295394
FXR1	SM B	0.615009	-0.00348445	0.83866	0.421266	0.0329794	0.553587	0.651027	0.449426	0.0724966	0.158175	0.785649	0.455504	0.148843
KLF9	SM B	0.615068	0.0144015	0.0645051	0.328966	0.0481418	0.662721	0.480699	0.436394	0.735088	0.711218	0.226001	0.685292	0.0599335
NLRP6	SM B	0.615228	0.0186237	0.726121	0.900392	0.43348	0.632812	0.968957	0.136494	0.83177	0.401039	0.459309	0.458217	0.72834
XYLT2	SM B	0.615265	0.00816407	0.446354	0.891061	0.818719	0.567214	0.700658	0.30496	0.301303	0.0831277	0.0655716	0.954578	0.746221
GCNT7	SM B	0.615523	0.0164444	0.137006	0.285985	0.660116	0.938054	0.366818	0.843725	0.775803	0.200442	0.0469842	0.0924943	0.400655
TRIM23	SM B	0.615719	-0.00626429	0.805421	0.629099	0.871711	0.870023	0.707809	0.782552	0.483901	0.367331	0.964101	0.444039	0.678324
MAPKBP1	SM B	0.615944	0.00952664	0.209463	0.42182	0.566973	0.281009	0.158539	0.113291	0.622685	0.937971	0.832906	0.842366	0.765793
RNASEL	SM B	0.61629	0.00577774	0.0769877	0.256697	0.620498	0.635224	0.511989	0.667117	0.254438	0.830922	0.0718926	0.238774	0.189218
CEP57L1	SM B	0.616304	0.00837492	0.757265	0.663621	0.695091	0.514462	0.466022	0.410892	0.984065	0.462715	0.847082	0.980849	0.704643
AC247036.4	SM B	0.616367	-0.0651697	0.515316	0.702531	0.634062	0.625841	0.699503	0.321042	0.446535	0.0586947	0.423482	0.306665	0.308171
LOXL2	SM B	0.616422	0.0140841	0.281506	0.56816	0.203335	0.997959	0.0805443	0.240739	0.4538	0.407101	0.546374	0.753212	0.464409
STK11	SM B	0.616467	0.00572444	0.21561	0.992218	0.120989	0.83616	0.927679	0.873153	0.270619	0.866439	0.0645256	0.264289	0.359464
LENG1	SM B	0.616478	-0.00611918	0.677149	0.204584	0.654262	0.512169	0.618298	0.77629	0.983511	0.675388	0.223715	0.793829	0.687421
FAM189B	SM B	0.616595	0.0156469	0.240479	0.456057	0.360459	0.35839	0.78805	0.331086	0.279519	0.299775	0.205944	0.463372	0.239777
SRSF12	SM B	0.616609	-0.0229189	0.0816314	0.890633	0.826665	0.819636	0.300831	0.995219	0.218304	0.94679	0.86273	0.5021	0.321511
CPNE3	SM B	0.616617	0.00477892	0.516659	0.922294	0.951542	0.276546	0.450109	0.226031	0.40012	0.0191869	0.7825	0.67286	0.170933
SOX6	SM B	0.616618	0.00878704	0.699384	0.340308	0.147428	0.524812	0.21391	0.704426	0.267299	0.726677	0.52261	0.287825	0.107635
SNHG17	SM B	0.617067	0.00600307	0.241965	0.852533	0.160901	0.706202	0.218006	0.839507	0.628	0.664132	0.270634	0.111467	0.67654
CSNK1D	SM B	0.617175	-0.00551176	0.392005	0.579161	0.24785	0.0647156	0.94948	0.391034	0.318802	0.578071	0.297282	0.70085	0.660027
SLC51A	SM B	0.617222	0.0142538	0.0559951	0.671859	0.408089	0.879339	0.0530815	0.513361	0.52058	0.257636	0.735766	0.706699	0.0212528
ZNF140	SM B	0.617337	0.00508224	0.135197	0.631221	0.676947	0.636882	0.459523	0.576132	0.485602	0.709365	0.739227	0.387644	0.45957
ZNF655	SM B	0.617523	-0.00349988	0.886264	0.976693	0.963044	0.3988	0.656451	0.296762	0.585769	0.383453	0.154082	0.123867	0.139562
EIF2B2	SM B	0.617577	0.00492022	0.0398551	0.813471	0.486598	0.777767	0.254393	0.789504	0.515353	0.259742	0.309964	0.870611	0.541481
TYROBP	SM B	0.61766	-0.0362011	0.131062	0.90313	0.27781	0.56821	0.262991	0.133024	0.0247069	0.110836	0.345097	0.0864485	0.789497
NEDD8	SM B	0.617789	-0.00432514	0.780554	0.484507	0.532482	0.830934	0.598853	0.594612	0.390568	0.304063	0.319856	0.12867	0.883512
KANSL1-AS1	SM B	0.617928	0.00941376	0.897975	0.0149273	0.392556	0.158472	0.579754	0.995323	0.323212	0.293362	0.66513	0.55784	0.311766
PPP1R13L	SM B	0.617983	0.0166073	0.738271	0.0046429	0.560114	0.701543	0.783571	0.254521	0.799604	0.0249022	0.972672	0.891793	0.711856
SUV39H2	SM B	0.618018	-0.011578	0.49077	0.589444	0.557928	0.24127	0.918504	0.204114	0.0168808	0.919042	0.421592	0.242234	0.565431
AC010168.2	SM B	0.618031	-0.0136058	0.692534	0.232712	0.107913	0.566023	0.964455	0.0682606	0.544167	0.977892	0.728167	0.164945	0.00792886
NDUFB2	SM B	0.61806	-0.00557016	0.82857	0.768335	0.402448	0.97325	0.786799	0.388007	0.339384	0.302577	0.286146	0.329082	0.793956
BLK	SM B	0.618397	-0.00552953	0.281428	0.902159	0.891838	0.321357	0.310176	0.31948	0.721543	0.300208	0.303651	0.53323	0.871757
IMMT	SM B	0.618434	0.00413239	0.226974	0.779702	0.419265	0.745822	0.951891	0.975473	0.268206	0.537596	0.58039	0.727334	0.776484
PPA2	SM B	0.61849	0.00399856	0.163669	0.136936	0.45567	0.406733	0.525134	0.533051	0.18169	0.204167	0.12308	0.147063	0.0373448
IMPACT	SM B	0.61853	0.00708928	0.569841	0.924772	0.829346	0.283997	0.0921646	0.255398	0.864186	0.753122	0.0932692	0.487697	0.315685
TMEM232	SM B	0.618819	-0.0284867	0.720831	0.49424	0.285534	0.966102	0.632725	0.0303972	0.383985	0.489462	0.203105	0.113225	0.997295
CLPTM1L	SM B	0.61889	0.00497345	0.907971	0.571702	0.323528	0.725452	0.0792276	0.0773092	0.745866	0.487202	0.880325	0.510455	0.54088
NQO1	SM B	0.618899	-0.0107293	0.964104	0.975856	0.784303	0.324601	0.949383	0.917594	0.809833	0.185791	0.832729	0.685914	0.770391
PRKAG2-AS1	SM B	0.619031	0.01031	0.625127	0.270244	0.859734	0.775998	0.653109	0.989022	0.613462	0.615902	0.930066	0.440591	0.277268
WEE2-AS1	SM B	0.619073	-0.0206557	0.239383	0.866206	0.0442795	0.974406	0.327539	0.522187	0.783662	0.834686	0.0804244	0.998041	0.060923
CD300C	SM B	0.619263	0.0363914	0.845001	0.811388	0.103113	0.711255	0.836973	0.29453	0.703211	0.643897	0.417502	0.0707572	0.464803
UTP15	SM B	0.619374	-0.00538057	0.786366	0.588433	0.0574581	0.322882	0.0359637	0.0647888	0.562566	0.30518	0.859194	0.856032	0.67241
LETM2	SM B	0.619522	0.0125801	0.720771	0.617872	0.100619	0.498669	0.910804	0.466949	0.441679	0.0388978	0.461922	0.358138	0.0576631
IGKV2-29	SM B	0.61956	-0.0248911	0.915126	0.282258	0.159901	0.15072	0.967425	0.108822	0.290729	0.657657	0.140321	0.386405	0.63809
AC106745.1	SM B	0.619635	-0.0251643	0.232233	0.958591	0.691567	0.197945	0.203066	0.0565077	0.869994	0.44181	0.386092	0.638965	0.256396
TPM3P8	SM B	0.619664	-0.0257512	0.710394	0.886671	0.954647	0.890514	0.81421	0.154227	0.0140024	0.107131	0.70594	0.537939	0.757455
ATP6AP1	SM B	0.619701	-0.00395524	0.822318	0.74306	0.45457	0.263336	0.458734	0.652277	0.636734	0.977989	0.855802	0.915093	0.802782
MAP2K6	SM B	0.619753	-0.00853899	0.980855	0.0835326	0.63	0.877442	0.0657501	0.689462	0.433148	0.302645	0.485733	0.148623	0.416632
MTA1	SM B	0.620117	0.00777388	0.916132	0.138105	0.966788	0.0653903	0.957233	0.357287	0.889018	0.986473	0.155198	0.718569	0.0289592
SNX2	SM B	0.620303	0.00411418	0.0854211	0.651305	0.751734	0.97616	0.36093	0.203751	0.871262	0.826529	0.255271	0.467951	0.509809
TIGIT	SM B	0.620365	-0.014061	0.925193	0.807487	0.036163	0.121456	0.0834187	0.538751	0.239532	0.106502	0.706462	0.383598	0.77806
ASB6	SM B	0.620527	0.00423599	0.450757	0.262835	0.0405985	0.785209	0.345284	0.551236	0.184509	0.364013	0.769331	0.540728	0.762101
KIF27	SM B	0.620737	-0.00812517	0.831437	0.327991	0.0395979	0.527612	0.315239	0.894324	0.0285175	0.521705	0.305257	0.22832	0.439423
SBF1	SM B	0.621041	-0.00819216	0.331116	0.881577	0.651767	0.384396	0.799466	0.132831	0.735396	0.782705	0.54609	0.943356	0.00656152
AC135782.3	SM B	0.621275	-0.0152062	0.979111	0.600608	0.300312	0.0145469	0.414434	0.227239	0.386545	0.0917566	0.285359	0.906343	0.380766
AC136424.2	SM B	0.621391	0.0224027	0.506552	0.154824	0.655273	0.795452	0.510877	0.297484	0.217593	0.940192	0.826884	0.212689	0.547109
MIPEPP3	SM B	0.62145	0.0146539	0.214963	0.855562	0.313654	0.0706404	0.375137	0.740191	0.551132	0.782994	0.9228	0.566232	0.27071
ARL8B	SM B	0.621854	-0.00426831	0.254953	0.553083	0.617648	0.73095	0.0719843	0.424098	0.342913	0.974852	0.931039	0.475955	0.684516
ADAM17	SM B	0.621937	-0.00645057	0.644099	0.674079	0.725901	0.0474598	0.286108	0.00271705	0.832658	0.279918	0.0711291	0.0888247	0.793732
DDT	SM B	0.621994	0.00647489	0.483212	0.661983	0.693146	0.45715	0.203451	0.293227	0.0792982	0.788878	0.966962	0.00251082	0.881742
AC007014.2	SM B	0.622115	-0.0158436	0.631853	0.485379	0.173566	0.536064	0.932029	0.258512	0.918212	0.891104	0.64895	0.725342	0.816297
KATNAL1	SM B	0.622117	-0.0100321	0.1593	0.650525	0.570018	0.240423	0.822742	0.015852	0.93575	0.625379	0.1932	0.770635	0.0866049
ZFP30	SM B	0.622159	0.0118458	0.655451	0.320365	0.532296	0.819738	0.766485	0.135941	0.364452	0.976283	0.634971	0.089293	0.698101
MBTPS2	SM B	0.622264	-0.00662345	0.579179	0.484315	0.200952	0.641459	0.955564	0.450717	0.939663	0.890802	0.621656	0.810675	0.114063
SRI	SM B	0.6223	-0.00409169	0.293976	0.750712	0.106664	0.750014	0.765641	0.991442	0.12822	0.550473	0.754194	0.350837	0.678895
TCTN3	SM B	0.622349	-0.00425223	0.382938	0.0878502	0.393564	0.362698	0.854872	0.983449	0.315974	0.685546	0.863083	0.2898	0.214027
RARS2	SM B	0.622499	0.00375525	0.551109	0.290018	0.222259	0.20089	0.229977	0.634365	0.582933	0.818071	0.635704	0.789504	0.3686
BBS12	SM B	0.622526	-0.0124871	0.732897	0.66716	0.538441	0.428282	0.0404615	0.302674	0.339064	0.990539	0.778653	0.805946	0.493095
KLKB1	SM B	0.622534	-0.0287559	0.137055	0.781302	0.167934	0.816404	0.313761	0.272499	0.795159	0.688555	0.0979664	0.375895	0.522002
LINC00886	SM B	0.622582	0.0254853	0.484068	0.848615	0.423528	0.560002	0.204028	0.138607	0.281695	0.566898	0.403707	0.117261	0.664356
ZNF721	SM B	0.622639	-0.00536908	0.673648	0.205667	0.804735	0.359593	0.474324	0.347541	0.963054	0.234871	0.87885	0.843534	0.733894
TNFRSF8	SM B	0.622666	0.0196053	0.195178	0.638619	0.0866298	0.982722	0.689327	0.262878	0.213521	0.0324916	0.805823	0.879703	0.221247
CEP63	SM B	0.622681	0.00475173	0.100624	0.495754	0.549339	0.271017	0.53395	0.286596	0.809684	0.168704	0.581872	0.057287	0.138765
RPL39L	SM B	0.622736	-0.00945196	0.155104	0.139894	0.21755	0.0905551	0.573549	0.471458	0.133177	0.0824141	0.769238	0.553785	0.883386
CEBPD	SM B	0.622864	-0.029443	0.0176627	0.962874	0.44692	0.985235	0.503011	0.200116	0.856856	0.732427	0.564753	0.948801	0.983381
SH3GL1	SM B	0.622892	0.00587803	0.879575	0.369603	0.291775	0.264562	0.51553	0.745339	0.262148	0.354321	0.383148	0.778853	0.442956
PSMD9	SM B	0.622933	0.00456211	0.306026	0.927099	0.887216	0.695312	0.689001	0.588414	0.432696	0.65492	0.630022	0.760047	0.879208
ARL17A	SM B	0.622945	0.0162138	0.0996749	0.464892	0.784791	0.84022	0.702878	0.99761	0.262396	0.204878	0.837736	0.938082	0.309456
AC087741.1	SM B	0.623075	0.0185284	0.534232	0.827973	0.84597	0.361826	0.961994	0.104308	0.172103	0.345904	0.262587	0.998226	0.965506
IGKV3D-15	SM B	0.623231	0.0200945	0.666218	0.968803	0.569872	0.813038	0.6575	0.396179	0.979576	0.886856	0.117696	0.771568	0.514556
TRABD2A	SM B	0.623414	0.015697	0.986063	0.427281	0.585479	0.585988	0.837262	0.815897	0.519648	0.00534215	0.759451	0.415823	0.583281
DZIP3	SM B	0.623538	0.00813768	0.294276	0.0533626	0.0476667	0.525568	0.411819	0.252738	0.722519	0.420328	0.102319	0.855411	0.0584992
GXYLT1	SM B	0.623846	-0.00701471	0.454312	0.90414	0.125246	0.761729	0.16011	0.0766029	0.901916	0.0988614	0.953357	0.943246	0.55361
ZNF142	SM B	0.623874	0.00677159	0.227526	0.777583	0.80502	0.399333	0.426953	0.870377	0.97188	0.654796	0.96597	0.372544	0.224947
CSTF2	SM B	0.624006	-0.00460563	0.309569	0.531522	0.246769	0.606897	0.61079	0.36028	0.107601	0.574175	0.30353	0.266752	0.657505
TACO1	SM B	0.624106	-0.00503418	0.84983	0.196097	0.472179	0.734198	0.633888	0.800544	0.203224	0.930763	0.16529	0.902534	0.819609
RN7SL749P	SM B	0.624277	-0.0218623	0.923239	0.621733	0.427792	0.447188	0.760697	0.489267	0.501758	0.248625	0.303189	0.438776	0.603778
AL845472.1	SM B	0.624564	-0.0127758	0.191549	0.28124	0.808274	0.96083	0.524082	0.239221	0.0981381	0.312941	0.968879	0.505499	0.638744
ZNF354C	SM B	0.624704	0.0166667	0.513288	0.935895	0.403773	0.275313	0.142238	0.0791436	0.491086	0.451978	0.923711	0.85239	0.929677
ARL2BP	SM B	0.624726	0.0049308	0.601905	0.384949	0.824035	0.0900023	0.219445	0.691148	0.0598475	0.733248	0.393546	0.23235	0.103507
MIGA2	SM B	0.6249	-0.00594366	0.22291	0.979708	0.324947	0.92027	0.738757	0.416281	0.857489	0.627765	0.42814	0.918695	0.0995511
PTPN4	SM B	0.62503	-0.00536595	0.506154	0.267322	0.962421	0.395417	0.0269185	0.123276	0.804617	0.0755054	0.747964	0.208814	0.069241
SRC	SM B	0.62503	0.0158243	0.305444	0.923002	0.13237	0.50474	0.366938	0.036378	0.64005	0.813868	0.032473	0.187353	0.920989
SYNE4	SM B	0.625045	0.0175949	0.58391	0.653098	0.951071	0.771219	0.793188	0.670211	0.801786	0.373989	0.895098	0.608291	0.606847
TRAF3IP1	SM B	0.625059	-0.00624667	0.173514	0.354066	0.749122	0.85793	0.107627	0.232842	0.50478	0.2689	0.92716	0.520413	0.725193
P2RY11	SM B	0.625159	-0.0108494	0.296671	0.547945	0.466529	0.726871	0.480584	0.895394	0.569177	0.878613	0.925887	0.444996	0.831584
ZC3H10	SM B	0.625268	-0.0065113	0.389887	0.785581	0.546789	0.888786	0.75889	0.0723201	0.818194	0.181488	0.499405	0.82538	0.460799
ZCCHC6	SM B	0.625404	0.0040067	0.330327	0.751843	0.423472	0.463493	0.0742194	0.934465	0.694828	0.272122	0.440972	0.0278023	0.910994
L34079.3	SM B	0.625551	0.0165214	0.623702	0.728743	0.732776	0.739383	0.839079	0.836482	0.652555	0.821388	0.537849	0.78148	0.865028
KHDRBS1	SM B	0.625555	-0.0026896	0.331378	0.324113	0.477247	0.800595	0.302163	0.296266	0.0374715	0.608808	0.625804	0.2949	0.888829
WDR81	SM B	0.625816	0.00792419	0.0465801	0.460298	0.497573	0.970035	0.055086	0.973101	0.0419877	0.0206392	0.121979	0.828696	0.250344
BRD7	SM B	0.625865	-0.00602556	0.951077	0.890619	0.0881836	0.954203	0.954558	0.635051	0.810029	0.361893	0.325417	0.506259	0.285218
DNAH17	SM B	0.625982	0.0118877	0.791668	0.499643	0.766784	0.953981	0.772393	0.206318	0.58871	0.81258	0.296822	0.165477	0.482933
PTGR2	SM B	0.625998	0.0102356	0.554467	0.785788	0.916821	0.178631	0.762785	0.404204	0.483052	0.91663	0.486137	0.913706	0.385435
LFNG	SM B	0.626016	0.0122792	0.0254296	0.949195	0.0630292	0.162063	0.394774	0.756049	0.16168	0.705521	0.056577	0.544283	0.238912
GOLGA5	SM B	0.626044	0.00373421	0.0420174	0.0920058	0.977964	0.921819	0.820131	0.677581	0.345836	0.322952	0.772491	0.813132	0.515352
PRICKLE3	SM B	0.626176	-0.0069588	0.265205	0.256587	0.293881	0.0681104	0.411371	0.326893	0.935656	0.752345	0.627581	0.766326	0.599739
LINC02328	SM B	0.626411	-0.0107355	0.091196	0.364661	0.931736	0.598248	0.763374	0.484911	0.760997	0.247204	0.952431	0.453576	0.0786506
RUFY1	SM B	0.626637	0.00358509	0.13242	0.786846	0.184417	0.914088	0.373384	0.215841	0.702827	0.707799	0.611961	0.101494	0.785725
SUMO4	SM B	0.626655	-0.0201621	0.467029	0.192301	0.020367	0.143595	0.0263401	0.964786	0.643149	0.479829	0.565941	0.85203	0.995774
RNF216P1	SM B	0.62669	-0.00450722	0.536236	0.265894	0.71869	0.536785	0.286419	0.517348	0.233133	0.76995	0.865893	0.60052	0.701033
SRSF11	SM B	0.626827	-0.00291942	0.664235	0.724344	0.845055	0.0932361	0.345245	0.419394	0.548979	0.473866	0.832692	0.97339	0.59009
C12orf73	SM B	0.626891	-0.00754549	0.94499	0.62614	0.316859	0.600695	0.699031	0.213111	0.276028	0.29151	0.347053	0.871971	0.914223
AC093297.3	SM B	0.626974	0.0202574	0.397731	0.634564	0.529001	0.947268	0.675481	0.457515	0.634985	0.122424	0.493228	0.205183	0.481468
MRPL22	SM B	0.627017	0.00479298	0.0944667	0.881307	0.157911	0.455112	0.454168	0.172052	0.682875	0.849955	0.983192	0.712982	0.825216
AL390066.1	SM B	0.627265	-0.0193905	0.644553	0.517258	0.77546	0.0824405	0.781155	0.115683	0.16835	0.872417	0.532845	0.312336	0.731153
ADAM9	SM B	0.627307	-0.0136792	0.747941	0.134012	0.405353	0.884279	0.316169	0.38035	0.990035	0.0151328	0.59891	0.0819821	0.309577
ITSN2	SM B	0.627371	-0.00299451	0.651639	0.55264	0.946226	0.302554	0.762767	0.246576	0.835544	0.71775	0.294865	0.388595	0.231202
RN7SL798P	SM B	0.627558	0.0152204	0.925658	0.151939	0.472706	0.0472003	0.220609	0.366743	0.255024	0.977868	0.592985	0.644094	0.771815
SPAG9	SM B	0.627615	-0.00530033	0.328935	0.141029	0.361432	0.521821	0.125949	0.985063	0.621897	0.681718	0.532876	0.883597	0.319049
ZCRB1	SM B	0.627753	-0.00425844	0.300603	0.166279	0.083865	0.430998	0.580082	0.974959	0.730141	0.674875	0.01298	0.506439	0.506723
CD247	SM B	0.628051	-0.0108891	0.113861	0.988947	0.341872	0.339943	0.997396	0.858962	0.33608	0.281514	0.181826	0.20237	0.304167
PABPC1P1	SM B	0.628055	-0.0175576	0.790046	0.360473	0.387827	0.532504	0.421791	0.793282	0.408873	0.483183	0.585728	0.867408	0.310965
AC002553.1	SM B	0.628097	-0.0193807	0.954837	0.609486	0.61884	0.40947	0.63381	0.701477	0.595307	0.497705	0.0226651	0.782068	0.791309
IL16	SM B	0.628362	0.00399716	0.369099	0.494281	0.0523339	0.204167	0.279934	0.252151	0.677888	0.328052	0.828133	0.328364	0.854855
MST1R	SM B	0.628461	0.0286812	0.513288	0.761923	0.729013	0.831685	0.550841	0.637243	0.890755	0.171481	0.0195435	0.0977247	0.403789
CLNS1A	SM B	0.628506	-0.00379567	0.757563	0.117501	0.403913	0.0966842	0.618198	0.61466	0.882635	0.130855	0.640607	0.746163	0.474643
FAM120B	SM B	0.628563	-0.0042678	0.433637	0.657121	0.443825	0.2785	0.935126	0.491858	0.764575	0.620099	0.120396	0.394227	0.680975
RWDD4P2	SM B	0.628717	-0.011102	0.147499	0.849847	0.257665	0.415698	0.756782	0.850519	0.584067	0.940017	0.647783	0.545026	0.515541
PPP4C	SM B	0.628855	-0.00388952	0.530916	0.686025	0.686232	0.775787	0.654163	0.748183	0.159464	0.660362	0.987426	0.110462	0.977655
DLST	SM B	0.628935	0.00743223	0.808162	0.661827	0.39563	0.025923	0.76977	0.970375	0.491729	0.915362	0.202719	0.202661	0.392119
ZNF271P	SM B	0.628955	0.00490204	0.598605	0.830985	0.733063	0.108425	0.430265	0.87451	0.99024	0.961547	0.984916	0.527248	0.874848
ZNF740	SM B	0.628974	0.00555942	0.456845	0.258841	0.563467	0.629806	0.415765	0.346706	0.293415	0.855465	0.34614	0.985545	0.96816
SPDYE2	SM B	0.62913	0.0159459	0.659387	0.102972	0.46102	0.295853	0.748799	0.346603	0.899032	0.617432	0.572228	0.276066	0.383599
IGHV3-13	SM B	0.62922	0.0209356	0.746241	0.0841866	0.569243	0.391302	0.175133	0.212935	0.440427	0.85167	0.879128	0.562649	0.956969
NAP1L4P1	SM B	0.629226	0.0170711	0.267202	0.26736	0.537082	0.52509	0.0786113	0.74212	0.921162	0.474798	0.500378	0.301677	0.967707
FNTA	SM B	0.629258	0.0031093	0.912268	0.875846	0.575263	0.181328	0.649073	0.996033	0.422642	0.535169	0.216512	0.988239	0.625816
AC093495.1	SM B	0.629295	0.012442	0.224993	0.515214	0.423732	0.311495	0.0841931	0.715174	0.374458	0.360364	0.90459	0.472366	0.216385
INTS4	SM B	0.629331	0.00377259	0.527537	0.436945	0.481467	0.0779965	0.857084	0.205821	0.569351	0.407577	0.175652	0.142611	0.156444
FAM234A	SM B	0.629397	-0.00465358	0.622068	0.909052	0.204973	0.943292	0.0287216	0.396945	0.768645	0.111195	0.891194	0.705192	0.0837043
PAXBP1-AS1	SM B	0.629459	0.0164466	0.920819	0.985983	0.554237	0.993814	0.752559	0.310937	0.737058	0.653801	0.0255822	0.595596	0.0279811
MORF4L2	SM B	0.629537	-0.00384607	0.928663	0.537335	0.860564	0.870557	0.413042	0.725014	0.342746	0.761604	0.53796	0.688651	0.158093
PCGF6	SM B	0.629623	-0.00696168	0.51665	0.987502	0.379272	0.757424	0.748724	0.86158	0.0888477	0.0164184	0.425194	0.191645	0.52027
NDUFA12	SM B	0.630017	-0.00516631	0.569716	0.985926	0.906562	0.244201	0.779266	0.672516	0.324348	0.787535	0.263548	0.591199	0.811707
IGHV1-3	SM B	0.630142	0.0209291	0.248838	0.959073	0.845569	0.137436	0.626184	0.00103323	0.827958	0.76858	0.579175	0.196522	0.218661
SLF1	SM B	0.630279	-0.00639832	0.416549	0.287121	0.310031	0.206035	0.383887	0.720134	0.528468	0.323934	0.203125	0.53371	0.631929
FSCN1	SM B	0.630328	-0.0233873	0.212056	0.632588	0.997173	0.179163	0.776763	0.232914	0.816669	0.919118	0.66738	0.841069	0.43627
NUMA1	SM B	0.630445	0.00758543	0.286662	0.951161	0.342983	0.0771624	0.208531	0.124879	0.568567	0.889674	0.923473	0.437534	0.877027
SNX16	SM B	0.63069	-0.0106669	0.403448	0.277314	0.583066	0.927846	0.701807	0.372964	0.658866	0.806096	0.0904694	0.304086	0.129173
ARRDC1	SM B	0.630741	0.00531033	0.58266	0.761407	0.0739761	0.993751	0.269121	0.695091	0.0295475	0.743308	0.100314	0.0953833	0.455247
AL731566.1	SM B	0.631092	-0.0122516	0.900759	0.47304	0.303512	0.716707	0.0767866	0.530722	0.842822	0.206692	0.547224	0.64947	0.765112
FAM13B	SM B	0.631101	0.00609259	0.712114	0.676736	0.357805	0.191007	0.0463894	0.662717	0.0605832	0.352537	0.0741402	0.749758	0.761234
SLC5A6	SM B	0.631416	0.00473909	0.277398	0.637269	0.109438	0.951543	0.20324	0.843045	0.498343	0.109569	0.886673	0.0352923	0.33798
ACTR5	SM B	0.631504	0.00504726	0.691822	0.730359	0.808568	0.0971045	0.760333	0.669422	0.335762	0.944758	0.138517	0.470526	0.00298106
INPP5B	SM B	0.631529	-0.00577914	0.499766	0.482306	0.221913	0.817716	0.341533	0.494901	0.342382	0.594315	0.0547418	0.437662	0.31735
THBS3	SM B	0.631573	0.00846031	0.537876	0.731176	0.738076	0.178738	0.74681	0.811411	0.55558	0.697046	0.233633	0.848663	0.0589978
STKLD1	SM B	0.631589	-0.022231	0.0372112	0.156482	0.531597	0.853588	0.428761	0.253391	0.259931	0.398785	0.689658	0.0113648	0.71395
GRSF1	SM B	0.631628	-0.00349247	0.901421	0.328614	0.158085	0.530713	0.155256	0.516464	0.457639	0.182624	0.955838	0.55781	0.880971
IGLV3-1	SM B	0.631744	-0.0152959	0.948203	0.0156836	0.790735	0.819847	0.833767	0.116592	0.743298	0.289511	0.862744	0.530183	0.668075
RNF32	SM B	0.631956	-0.00994944	0.907748	0.0164113	0.560036	0.112028	0.630449	0.0205684	0.0681695	0.0161282	0.150091	0.601799	0.112865
AL021707.3	SM B	0.631973	0.012583	0.180749	0.938392	0.124977	0.407953	0.996435	0.754444	0.794665	0.326913	0.393346	0.706492	0.365043
AMFR	SM B	0.632193	0.0114888	0.845891	0.212976	0.357263	0.120523	0.594487	0.778574	0.493369	0.268221	0.322961	0.909866	0.914839
NUPL2	SM B	0.632212	-0.00428394	0.978519	0.175461	0.969122	0.49053	0.548691	0.692165	0.153533	0.944588	0.206211	0.421466	0.591187
CCT6A	SM B	0.632537	0.00320809	0.485942	0.352999	0.939475	0.869468	0.442491	0.925033	0.784671	0.311369	0.997986	0.893891	0.444799
RBM39	SM B	0.632707	-0.00294136	0.416032	0.779375	0.903688	0.692991	0.14973	0.311171	0.872958	0.62745	0.212716	0.0363736	0.282908
BEX4	SM B	0.633183	0.0090368	0.193806	0.934508	0.724827	0.331769	0.733801	0.40165	0.39424	0.926657	0.242748	0.132837	0.586279
HLA-G	SM B	0.633203	-0.0129732	0.0520081	0.912243	0.429307	0.819002	0.116934	0.904273	0.616161	0.389047	0.677203	0.0964238	0.428727
PKN2	SM B	0.633207	-0.00508695	0.313545	0.312169	0.635844	0.361477	0.160911	0.337573	0.788983	0.822777	0.34821	0.414118	0.177508
MEAF6	SM B	0.633212	-0.00340259	0.229957	0.0619499	0.928119	0.320537	0.661305	0.903122	0.569299	0.447988	0.859838	0.978803	0.715727
SKA1	SM B	0.633251	0.0189719	0.248906	0.300597	0.686292	0.303228	0.106051	0.368934	0.783859	0.169528	0.997893	0.536775	0.654392
LIPT2	SM B	0.633293	-0.0092655	0.49481	0.345183	0.850649	0.301042	0.413632	0.294854	0.220858	0.642894	0.197634	0.230278	0.508709
PPIL3	SM B	0.633319	-0.00470521	0.700447	0.528636	0.229436	0.860169	0.243211	0.374108	0.131647	0.939814	0.957978	0.27082	0.867516
AC022150.4	SM B	0.633341	0.0154367	0.256934	0.917631	0.711811	0.885389	0.121087	0.411213	0.897356	0.715421	0.0169042	0.216821	0.865839
AL031985.3	SM B	0.633451	-0.0163774	0.566091	0.173428	0.336219	0.444656	0.207937	0.895162	0.790381	0.936105	0.0431224	0.543553	0.7738
UPB1	SM B	0.633462	-0.0254849	0.61855	0.359117	0.958931	0.882269	0.408686	0.84707	0.417399	0.00182759	0.459529	0.607334	0.444915
AC002350.2	SM B	0.633522	0.0101037	0.618603	0.00837901	0.709911	0.193275	0.684338	0.51125	0.595371	0.92959	0.627598	0.284154	0.919737
MIF	SM B	0.633538	0.00622136	0.320321	0.205386	0.984439	0.274114	0.191215	0.450769	0.11368	0.404421	0.372297	0.290305	0.78909
PIGA	SM B	0.633552	-0.00790026	0.610671	0.611851	0.203136	0.622001	0.773732	0.750517	0.692556	0.863562	0.978857	0.793494	0.236694
AL591846.1	SM B	0.633815	0.0339963	0.976509	0.348712	0.951106	0.334399	0.206524	0.987327	0.281923	0.320131	0.717015	0.830849	0.188558
OLFML1	SM B	0.633822	0.0149975	0.667613	0.213441	0.767104	0.567915	0.549049	0.754588	0.401992	0.602231	0.279546	0.621803	0.778196
AAR2	SM B	0.633854	0.00430038	0.052849	0.195764	0.488485	0.601713	0.358422	0.85817	0.808249	0.740067	0.254836	0.98244	0.690387
BAG6	SM B	0.63386	0.00553731	0.409547	0.271069	0.87086	0.567345	0.681416	0.0795965	0.782081	0.589893	0.400032	0.600466	0.535568
AC020661.4	SM B	0.633905	-0.0167121	0.427098	0.208861	0.683881	0.0935539	0.597158	0.610024	0.561622	0.0256375	0.452136	0.899682	0.648546
DDX46	SM B	0.633925	-0.00327212	0.652279	0.979862	0.88944	0.791675	0.870424	0.21715	0.499581	0.417377	0.96002	0.555803	0.286342
RTN4	SM B	0.633926	-0.00527802	0.852434	0.165075	0.278053	0.176755	0.736296	0.0590019	0.564958	0.248304	0.270181	0.403309	0.119571
AL137784.2	SM B	0.634204	0.0174345	0.707427	0.0939014	0.769464	0.964213	0.670223	0.710438	0.856771	0.507846	0.813906	0.78809	0.8946
AC092747.2	SM B	0.63422	0.0214677	0.0470966	0.307324	0.226501	0.927441	0.7698	0.852346	0.906024	0.750726	0.399527	0.258777	0.675247
NLRC5	SM B	0.63426	-0.00503848	0.432351	0.913556	0.457243	0.807804	0.571173	0.0862572	0.952009	0.910465	0.819721	0.769202	0.568036
CCDC152	SM B	0.634335	-0.013889	0.168119	0.963342	0.708253	0.414739	0.893178	0.319085	0.634536	0.730086	0.837929	0.0994316	0.0207483
SNHG14	SM B	0.634417	-0.0066853	0.50678	0.06715	0.128153	0.0284915	0.213071	0.474176	0.0321768	0.591468	0.658474	0.0128437	0.210405
AKAP5	SM B	0.634491	-0.0145794	0.742494	0.856384	0.620193	0.459522	0.613196	0.266384	0.11781	0.486723	0.608763	0.139394	0.0404211
MIR4435-2HG	SM B	0.634503	-0.0166911	0.854588	0.11455	0.899398	0.120955	0.382464	0.0566655	0.705077	0.857714	0.16851	0.618859	0.792125
COX7C	SM B	0.634581	-0.00489553	0.430649	0.52262	0.114091	0.736511	0.856867	0.526129	0.930384	0.727905	0.235315	0.0927452	0.0895068
ERCC4	SM B	0.634606	-0.00629067	0.111884	0.830881	0.316163	0.325031	0.785013	0.692138	0.579505	0.976261	0.0423204	0.557937	0.845039
RAB18	SM B	0.634665	-0.00414909	0.254627	0.523353	0.1534	0.779618	0.607738	0.950187	0.433019	0.2865	0.753796	0.0497948	0.00358379
AC131934.1	SM B	0.634752	0.015602	0.78351	0.216361	0.251002	0.571673	0.874776	0.507774	0.275926	0.959862	0.443515	0.768685	0.816178
PSPC1	SM B	0.634798	0.00370739	0.365324	0.838552	0.8597	0.880722	0.734488	0.248976	0.447851	0.704005	0.296265	0.871087	0.848706
PERP	SM B	0.634805	0.0167067	0.887457	0.78504	0.176305	0.0764726	0.579547	0.106561	0.439911	0.179132	0.209905	0.479795	0.865663
NDRG1	SM B	0.634865	-0.00565987	0.872508	0.209078	0.443582	0.773813	0.360114	0.701152	0.507143	0.512318	0.85485	0.737339	0.0243051
AC007342.7	SM B	0.634914	0.0196001	0.126748	0.578919	0.639937	0.950204	0.895804	0.536904	0.882597	0.935567	0.0159845	0.219074	0.198789
FAF2	SM B	0.635078	0.00470399	0.863689	0.049631	0.826825	0.970426	0.124459	0.83459	0.322187	0.0389811	0.637779	0.515353	0.550001
AC104986.2	SM B	0.635316	-0.0110759	0.0171969	0.173889	0.503398	0.664452	0.608311	0.561382	0.668868	0.929268	0.927293	0.357038	0.862131
PRPF6	SM B	0.63534	-0.00343006	0.358214	0.0463897	0.559103	0.874242	0.34117	0.825488	0.233857	0.918539	0.383868	0.785502	0.830284
R3HDM4	SM B	0.635391	0.00473076	0.713778	0.643319	0.311214	0.934842	0.387254	0.903454	0.767743	0.705855	0.964555	0.0757047	0.816528
SMIM20	SM B	0.63543	0.00464631	0.413832	0.320191	0.74164	0.555238	0.179501	0.734038	0.864521	0.976539	0.952724	0.331204	0.00656317
NXT2	SM B	0.63559	0.00639304	0.597391	0.47191	0.338209	0.755946	0.15234	0.497622	0.352758	0.736854	0.481889	0.58396	0.000433552
EFCAB11	SM B	0.635624	0.0082515	0.376652	0.379646	0.375518	0.138398	0.58607	0.952316	0.262465	0.734982	0.585451	0.819961	0.450478
TJAP1	SM B	0.63566	-0.00576265	0.992641	0.980122	0.997325	0.861763	0.921107	0.117872	0.849716	0.0721922	0.513593	0.404976	0.262814
NET1	SM B	0.635734	-0.0129423	0.502711	0.575125	0.874563	0.260667	0.0541977	0.186109	0.185853	0.82107	0.734107	0.726949	0.372931
AMMECR1L	SM B	0.635844	0.00664866	0.184096	0.528573	0.776252	0.0345102	0.00393912	0.145175	0.77574	0.783562	0.542381	0.635529	0.390706
PRSS53	SM B	0.636041	-0.0166389	0.610999	0.246037	0.510274	0.312462	0.663917	0.752665	0.193369	0.733882	0.756951	0.903913	0.618758
AL354836.1	SM B	0.636226	-0.0135887	0.932101	0.73306	0.917925	0.971932	0.402699	0.997426	0.500243	0.344009	0.7567	0.992137	0.868511
GALK2	SM B	0.636243	0.0051162	0.330266	0.701071	0.900076	0.183698	0.899292	0.16951	0.605924	0.597011	0.337106	0.457726	0.0466739
MCM3	SM B	0.636295	0.00325135	0.457928	0.502165	0.386795	0.543314	0.702397	0.697328	0.730097	0.799885	0.932762	0.283993	0.0249803
ZFAND4	SM B	0.636299	0.00530363	0.614539	0.104197	0.0510874	0.227992	0.248819	0.340586	0.86921	0.681698	0.687151	0.220517	0.995748
C1orf186	SM B	0.636352	-0.00787623	0.0146222	0.236057	0.693632	0.576341	0.229388	0.098506	0.098488	0.0239407	0.940739	0.132928	0.720716
HHAT	SM B	0.636361	0.00868855	0.211176	0.137809	0.0179202	0.0162474	0.0379431	0.0236218	0.943237	0.955602	0.758387	0.549247	0.498846
TOR3A	SM B	0.636481	-0.0040265	0.891373	0.493469	0.479925	0.278182	0.95507	0.306297	0.357805	0.806928	0.855799	0.306458	0.39421
IGKV1-5	SM B	0.636565	-0.013181	0.604372	0.428582	0.984597	0.951595	0.478824	0.925215	0.560904	0.344754	0.0187863	0.843739	0.968258
TMEM198B	SM B	0.636727	-0.00690596	0.0922858	0.743384	0.902338	0.939925	0.895826	0.481897	0.55875	0.56944	0.597863	0.800555	0.857004
ELOF1	SM B	0.636835	0.00435217	0.428893	0.434293	0.374993	0.858018	0.868592	0.844487	0.928773	0.378553	0.985912	0.11304	0.500522
AC007686.3	SM B	0.636888	-0.0130556	0.533453	0.616842	0.221352	0.527884	0.615931	0.675829	0.836396	0.597934	0.0407512	0.621257	0.495804
AC079921.1	SM B	0.637003	-0.0161846	0.466577	0.755607	0.314978	0.468893	0.192516	0.253565	0.199545	0.114434	0.2503	0.199708	0.59102
DCAF15	SM B	0.637103	-0.00576582	0.624584	0.836947	0.339544	0.0154457	0.435743	0.679148	0.740964	0.195939	0.314889	0.339358	0.73287
AL691447.2	SM B	0.63723	0.0141918	0.362839	0.15705	0.0435665	0.673699	0.15673	0.508048	0.566052	0.104252	0.122755	0.909853	0.240275
AP000350.7	SM B	0.63728	0.0187399	0.69807	0.232822	0.278104	0.380341	0.708866	0.959786	0.485418	0.267031	0.625272	0.197475	0.245967
PSMD4	SM B	0.637535	0.00344847	0.311651	0.698694	0.571859	0.754139	0.350516	0.379007	0.34309	0.746391	0.33247	0.491866	0.930951
GRPEL1	SM B	0.63759	-0.00400761	0.380578	0.450162	0.319519	0.861132	0.323549	0.885919	0.263438	0.428249	0.117331	0.889098	0.95217
PRDX3	SM B	0.637908	0.00497835	0.348944	0.315984	0.757248	0.246829	0.857627	0.455979	0.892222	0.891346	0.472767	0.906517	0.297938
POU5F1P4	SM B	0.637945	0.018214	0.224912	0.0772291	0.52844	0.882047	0.266343	0.273649	0.464623	0.299038	0.256433	0.748217	0.435681
ZRANB3	SM B	0.637985	0.00836556	0.431572	0.728687	0.107976	0.939196	0.624948	0.228294	0.956991	0.943813	0.718185	0.336122	0.189525
ARHGAP19	SM B	0.638151	0.0059279	0.204014	0.563922	0.568214	0.231504	0.824433	0.83643	0.472873	0.404879	0.476232	0.74674	0.426499
AC244226.1	SM B	0.638264	0.0536918	0.577509	0.358197	0.680132	0.968321	0.0272545	0.0135595	0.718077	0.660212	0.817608	0.0192535	0.233121
WDR17	SM B	0.638356	-0.0160306	0.645418	0.729352	0.90057	0.853629	0.871007	0.0205361	0.981929	0.440935	0.986112	0.0464535	0.328893
GCLM	SM B	0.638425	-0.00451043	0.582153	0.186833	0.0445441	0.176209	0.384675	0.66916	0.395811	0.629953	0.448534	0.355822	0.534609
TOE1	SM B	0.63848	-0.00566255	0.902481	0.167937	0.86997	0.875789	0.764343	0.851773	0.589063	0.441927	0.42729	0.521848	0.425661
TCEANC	SM B	0.638485	-0.00585103	0.43406	0.427983	0.982213	0.670817	0.439831	0.162966	0.679538	0.13195	0.979221	0.951609	0.567157
TMEM241	SM B	0.638493	0.00671317	0.515801	0.410103	0.14013	0.57747	0.122307	0.867419	0.518544	0.204761	0.169603	0.645698	0.704667
PTAR1	SM B	0.638637	-0.00768579	0.103855	0.674267	0.836168	0.832485	0.0680724	0.890129	0.845902	0.0403393	0.750747	0.13767	0.731183
AC242842.1	SM B	0.638685	0.0118247	0.476834	0.411335	0.283793	0.823375	0.731429	0.23375	0.607696	0.165724	0.281528	0.43727	0.514777
LONRF1	SM B	0.638892	0.00487675	0.160372	0.153321	0.592505	0.25544	0.171944	0.623286	0.880769	0.27728	0.858174	0.965801	0.998663
AL157402.1	SM B	0.639055	-0.0203415	0.751294	0.761701	0.281698	0.111025	0.227419	0.9534	0.190509	0.911659	0.373171	0.613525	0.796356
KCNAB2	SM B	0.639056	-0.00625447	0.735796	0.99765	0.549546	0.650641	0.800781	0.957433	0.962597	0.211532	0.824819	0.528468	0.19589
WDR25	SM B	0.639076	-0.00744206	0.985877	0.334155	0.455174	0.963745	0.328562	0.0900177	0.259292	0.00968271	0.101179	0.738812	0.59512
LMAN1	SM B	0.639252	0.00558201	0.921715	0.947551	0.761507	0.286402	0.772021	0.346968	0.884229	0.907122	0.975946	0.171252	0.168471
PQLC3	SM B	0.639258	-0.00419784	0.272515	0.135683	0.762608	0.439463	0.388838	0.290457	0.481764	0.61972	0.226124	0.81788	0.369425
SLC25A35	SM B	0.639335	0.00876976	0.506433	0.519915	0.694666	0.845362	0.974977	0.871552	0.19398	0.205436	0.115303	0.340215	0.00583207
DCUN1D1	SM B	0.639547	0.00523824	0.789496	0.751387	0.36895	0.526254	0.144056	0.485187	0.0483915	0.348156	0.425609	0.968866	0.62593
LHFPL4	SM B	0.639589	0.0233255	0.0935184	0.0632584	0.708232	0.626894	0.950777	0.0250248	0.357913	0.0700308	0.983042	0.958852	0.459805
DPH5	SM B	0.639688	0.00452407	0.576508	0.983506	0.664796	0.743891	0.210098	0.396903	0.399916	0.969649	0.838814	0.59216	0.0643858
ZNF219	SM B	0.639707	0.0225454	0.386891	0.144415	0.944497	0.361951	0.960964	0.156067	0.349696	0.319813	0.582921	0.873983	0.342529
DNPEP	SM B	0.639889	0.00341155	0.26948	0.880413	0.046226	0.152691	0.643924	0.593021	0.998815	0.118972	0.886631	0.881509	0.899489
44813	SM B	0.639901	0.00630599	0.786351	0.055221	0.544657	0.223001	0.615984	0.618237	0.59777	0.584201	0.177468	0.982954	0.911213
FAM50A	SM B	0.639921	0.00402638	0.196636	0.691263	0.555185	0.111886	0.745351	0.210599	0.444717	0.731909	0.810703	0.156698	0.0136171
NFXL1	SM B	0.639925	-0.00558686	0.853368	0.303129	0.439319	0.142405	0.240698	0.460004	0.974854	0.555416	0.941432	0.00905497	0.609839
TMEM192	SM B	0.639969	0.00452669	0.281603	0.475675	0.656458	0.500666	0.775083	0.859493	0.502155	0.958495	0.799052	0.773141	0.0436478
ASCL2	SM B	0.640075	-0.028237	0.262777	0.506624	0.660518	0.253808	0.735732	0.654352	0.0361564	0.469852	0.940724	0.0774899	0.503287
PYURF	SM B	0.640295	-0.0066443	0.699501	0.311833	0.498063	0.725149	0.457496	0.436781	0.882542	0.597177	0.455599	0.356987	0.00233179
PGBD1	SM B	0.640432	-0.0144897	0.30881	0.0643696	0.78974	0.165229	0.86192	0.67221	0.743087	0.51074	0.98113	0.128505	0.280061
MRRF	SM B	0.640649	0.00377943	0.423125	0.830716	0.129283	0.0801418	0.215418	0.197933	0.131462	0.52898	0.409039	0.0750678	0.363052
DHX15	SM B	0.640693	-0.00349803	0.768251	0.74836	0.322392	0.562739	0.32914	0.332886	0.874102	0.324479	0.284718	0.129615	0.0763072
THAP9-AS1	SM B	0.640762	0.00538064	0.507192	0.143494	0.0877603	0.325873	0.114135	0.993321	0.51882	0.158369	0.185731	0.0100805	0.700555
IRGQ	SM B	0.640938	-0.011031	0.0603464	0.724179	0.1957	0.610187	0.198228	0.327097	0.65095	0.855839	0.601368	0.904148	0.592288
AC062029.1	SM B	0.641033	0.0112188	0.869122	0.839616	0.505064	0.262537	0.205672	0.207504	0.790959	0.0873457	0.749394	0.704879	0.901459
KCNQ5	SM B	0.64106	-0.0100442	0.646961	0.0787431	0.495495	0.73999	0.289997	0.00689594	0.372464	0.683193	0.840247	0.800347	0.636736
AC011447.3	SM B	0.641169	0.0125837	0.384863	0.398543	0.240356	0.00360152	0.382126	0.324898	0.393888	0.708504	0.203426	0.195506	0.985661
COG2	SM B	0.641228	0.00366617	0.618026	0.124607	0.0219409	0.0970198	0.369192	0.184174	0.756966	0.297007	0.424259	0.372423	0.839182
SAC3D1	SM B	0.641232	-0.00885294	0.0656302	0.225674	0.172094	0.106289	0.292794	0.541214	0.339937	0.550136	0.40627	0.0871772	0.552103
AL157392.3	SM B	0.641592	0.0100484	0.669449	0.539101	0.398011	0.464414	0.789113	0.80931	0.539488	0.295818	0.624606	0.855228	0.794741
ARRB2	SM B	0.641683	0.00785635	0.733579	0.0649676	0.666271	0.174375	0.624745	0.287999	0.797299	0.311512	0.253189	0.379135	0.340303
CKS1B	SM B	0.641721	0.00518133	0.500893	0.685092	0.00495246	0.414871	0.531638	0.77544	0.511229	0.788303	0.577117	0.472878	0.815
PCNT	SM B	0.64173	-0.00563658	0.191221	0.993976	0.102233	0.886019	0.676777	0.629794	0.0277899	0.191168	0.911693	0.939344	0.412498
AGBL2	SM B	0.641735	0.00908933	0.205847	0.122746	0.0828855	0.393704	0.853108	0.793481	0.712561	0.021287	0.839287	0.815099	0.335447
SHF	SM B	0.641778	-0.0175618	0.797223	0.717805	0.819107	0.720594	0.817994	0.955489	0.734294	0.00936198	0.79019	0.109768	0.60429
SRSF9	SM B	0.641806	0.00326337	0.329896	0.522349	0.217834	0.236828	0.0383268	0.818718	0.970783	0.728033	0.932421	0.614943	0.453535
AC008395.1	SM B	0.641865	0.0155688	0.174593	0.113016	0.290643	0.693721	0.25373	0.182488	0.29898	0.238123	0.983735	0.0808902	0.949938
DDIAS	SM B	0.642275	-0.013785	0.548937	0.575905	0.686144	0.838795	0.782502	0.437143	0.790231	0.435174	0.00385313	0.013584	0.46721
ZSWIM8	SM B	0.642331	-0.00642	0.69107	0.566495	0.502252	0.413387	0.148179	0.51829	0.585413	0.180819	0.964159	0.384528	0.579504
MDC1	SM B	0.642407	-0.00645023	0.854995	0.116375	0.153612	0.46942	0.886125	0.420875	0.370967	0.369428	0.723256	0.724867	0.284299
AL359644.1	SM B	0.642772	-0.0178062	0.06765	0.909331	0.641792	0.0682293	0.0534946	0.899165	0.988037	0.626846	0.305649	0.0264512	0.661216
TOP2A	SM B	0.642966	0.0264031	0.27778	0.406901	0.0545513	0.153091	0.968527	0.305304	0.864627	0.841667	0.288415	0.329703	0.480006
HSPA9	SM B	0.643033	-0.00269497	0.425222	0.217259	0.329459	0.654942	0.776479	0.194533	0.171836	0.817278	0.982586	0.646386	0.467434
CCNT1	SM B	0.643133	-0.00663425	0.474739	0.363596	0.620446	0.941187	0.275046	0.744271	0.202365	0.515746	0.188291	0.638816	0.878578
PSMB2	SM B	0.643162	-0.00399594	0.42163	0.280003	0.184483	0.463992	0.342514	0.288729	0.48229	0.207008	0.792042	0.336678	0.94335
RBM41	SM B	0.643183	-0.00402599	0.223769	0.552006	0.799479	0.869578	0.888364	0.988374	0.344816	0.783489	0.572691	0.854038	0.459683
NAA38	SM B	0.643229	0.00628641	0.370995	0.531115	0.365368	0.703217	0.579701	0.366653	0.0769359	0.226159	0.981234	0.267219	0.798227
ZNF233	SM B	0.643527	-0.0172161	0.777135	0.764279	0.673155	0.67875	0.410645	0.195093	0.535667	0.534096	0.189377	0.896588	0.445249
ZMYM3	SM B	0.643642	-0.00578199	0.431899	0.448962	0.566224	0.252455	0.234381	0.487848	0.946381	0.184225	0.0212833	0.251468	0.513542
TMEM258	SM B	0.643962	-0.00603274	0.38665	0.653356	0.302935	0.783389	0.640627	0.240321	0.837701	0.826679	0.746153	0.440352	0.586062
GRN	SM B	0.644316	0.00657538	0.146083	0.743211	0.158587	0.423371	0.933406	0.645984	0.209525	0.173747	0.907321	0.43179	0.693701
AC018754.1	SM B	0.644404	0.0178278	0.692152	0.1655	0.848035	0.360363	0.654659	0.730248	0.139391	0.257132	0.396198	0.505305	0.462649
ADAM22	SM B	0.644584	0.0183486	0.461923	0.612039	0.75377	0.685676	0.0176275	0.289567	0.293176	0.80021	0.280909	0.904448	0.251536
AC092490.1	SM B	0.644605	-0.0289354	0.0873023	0.147666	0.60878	0.854429	0.576434	0.230211	0.155185	0.0943026	0.442893	0.290825	0.552234
ARAP2	SM B	0.644622	-0.00591157	0.346073	0.285597	0.678737	0.55133	0.169644	0.826238	0.486347	0.631582	0.160355	0.815166	0.581202
SNHG21	SM B	0.644827	0.00604181	0.534099	0.26407	0.20975	0.953318	0.741757	0.316083	0.486209	0.71842	0.273568	0.783548	0.36762
RELL1	SM B	0.644828	0.0209793	0.219533	0.155403	0.829576	0.0939469	0.693203	0.224797	0.542342	0.469111	0.594711	0.514664	0.513932
AL034417.4	SM B	0.644835	-0.0219984	0.868351	0.466386	0.234735	0.387794	0.462327	0.629794	0.663652	0.110097	0.397269	0.893533	0.735487
CELSR3	SM B	0.644856	-0.0169886	0.810375	0.99613	0.645084	0.345388	0.66071	0.468169	0.537859	0.589496	0.790332	0.255238	0.903661
PIGF	SM B	0.645518	-0.00525426	0.886494	0.689332	0.579583	0.417139	0.27665	0.436931	0.225059	0.281962	0.146499	0.252422	0.109618
LINC00513	SM B	0.645532	0.0106084	0.993158	0.168396	0.670744	0.274679	0.876541	0.241229	0.260932	0.236183	0.995313	0.512233	0.56619
NPIPB3	SM B	0.64578	0.0191121	0.668617	0.312127	0.81604	0.470242	0.0371406	0.607678	0.633758	0.594193	0.398259	0.346691	0.825502
EGR1	SM B	0.645825	-0.0183989	0.16097	0.647333	0.218439	0.786431	0.320032	0.0120468	0.0453383	0.290066	0.199992	0.707732	0.89981
AC026401.3	SM B	0.64605	0.00905843	0.183284	0.296392	0.0974668	0.882763	0.754063	0.463257	0.42326	0.959156	0.73118	0.730824	0.65683
KLHL6	SM B	0.6463	-0.00509775	0.0405874	0.271474	0.472421	0.905765	0.227521	0.273707	0.882848	0.534189	0.399271	0.0557418	0.893154
AC015909.5	SM B	0.646316	0.0197809	0.101653	0.198322	0.455209	0.524962	0.52364	0.713208	0.091129	0.0893983	0.110795	0.432471	0.891167
AC009961.1	SM B	0.646478	-0.00972318	0.246149	0.0440389	0.517401	0.642886	0.205057	0.271489	0.275133	0.187261	0.391049	0.861933	0.693203
SYTL1	SM B	0.646554	0.00440452	0.980607	0.0792611	0.302725	0.195247	0.905977	0.522018	0.743908	0.518016	0.381471	0.397093	0.139883
RNF115	SM B	0.646662	-0.00424772	0.60228	0.390119	0.942274	0.0894122	0.707168	0.648466	0.689967	0.718412	0.860454	0.732269	0.98871
AP000892.3	SM B	0.64668	0.00852772	0.925862	0.932696	0.695788	0.408733	0.532468	0.936784	0.645239	0.178819	0.690755	0.287224	0.703012
FO393418.1	SM B	0.646696	0.017076	0.853648	0.153081	0.349546	0.694311	0.954558	0.52905	0.427544	0.68206	0.509973	0.556724	0.355659
Y_RNA	SM B	0.646741	0.0162457	0.631035	0.686997	0.970524	0.195245	0.0771921	0.212201	0.114561	0.140141	0.458461	0.895552	0.850979
TAF12	SM B	0.647027	-0.00409351	0.35425	0.664444	0.763335	0.34086	0.624484	0.827026	0.566446	0.841446	0.0581928	0.408824	0.491696
TMX3	SM B	0.647061	-0.00477504	0.0793191	0.908676	0.955265	0.720795	0.113335	0.458305	0.497072	0.191895	0.141311	0.383834	0.485904
PHF20	SM B	0.647216	-0.00343057	0.31414	0.990832	0.222764	0.89814	0.633008	0.771364	0.547266	0.727811	0.518889	0.693504	0.795563
GFER	SM B	0.647295	-0.00637634	0.943168	0.758998	0.508988	0.696439	0.505882	0.691791	0.0199013	0.663615	0.707847	0.173438	0.460792
AL031432.4	SM B	0.647386	0.0184552	0.28835	0.46871	0.818346	0.388544	0.628131	0.60167	0.918715	0.770853	0.534685	0.93768	0.439375
DPM3	SM B	0.647619	0.00765172	0.150256	0.540396	0.849285	0.892809	0.995722	0.53516	0.236324	0.397415	0.141392	0.39594	0.968556
ZNF28	SM B	0.647675	-0.0063066	0.757597	0.272033	0.880613	0.634199	0.828923	0.921713	0.762777	0.524041	0.163302	0.765184	0.574404
SPIRE1	SM B	0.647849	-0.0158164	0.11056	0.333414	0.162074	0.280696	0.498596	0.354198	0.686043	0.0233815	0.45216	0.0423084	0.733598
PCBD1	SM B	0.648346	-0.00756835	0.227408	0.419208	0.406384	0.600747	0.455332	0.697138	0.334188	0.886458	0.937468	0.851103	0.565816
BRD1	SM B	0.64858	-0.00483902	0.378547	0.764427	0.837549	0.794571	0.541436	0.62417	0.259345	0.512085	0.621518	0.670947	0.200094
EFCAB5	SM B	0.648604	0.0196395	0.165699	0.564153	0.834546	0.194857	0.860821	0.710082	0.851276	0.848205	0.803012	0.604743	0.945425
ELK1	SM B	0.648675	-0.00625343	0.471046	0.759244	0.358866	0.741659	0.294512	0.729012	0.368814	0.93056	0.943093	0.748171	0.186064
DGKD	SM B	0.648772	0.00508016	0.0276001	0.263307	0.59748	0.388666	0.702274	0.718521	0.836801	0.329918	0.968121	0.660647	0.296088
AC006441.1	SM B	0.648969	0.0144622	0.902758	0.00458236	0.394588	0.21481	0.183517	0.178645	0.537145	0.55146	0.714818	0.107556	0.609368
AC104046.1	SM B	0.649004	0.0212206	0.249636	0.970617	0.415424	0.0162256	0.0122661	0.328401	0.461957	0.618236	0.0457505	0.571644	0.886811
FAM222A	SM B	0.649027	0.0224513	0.568486	0.076986	0.542409	0.330297	0.609493	0.145665	0.282154	0.279796	0.630284	0.52743	0.101911
AL121748.1	SM B	0.649128	-0.0152866	0.555428	0.267763	0.249877	0.173752	0.750072	0.702927	0.41761	0.120296	0.302111	0.82679	0.917132
TNFSF8	SM B	0.649162	0.0272412	0.459848	0.0931636	0.741162	0.343929	0.494942	0.961093	0.564904	0.162595	0.718977	0.00158771	0.466587
UBE2QL1	SM B	0.649334	-0.0155534	0.703639	0.104916	0.292131	0.986834	0.544604	0.375832	0.685536	0.650766	0.711982	0.557887	0.510253
SOCS6	SM B	0.649578	-0.0234088	0.549609	0.0504719	0.731387	0.525847	0.987807	0.178546	0.0667737	0.705075	0.269784	0.830758	0.31819
PRAMENP	SM B	0.649598	-0.0105224	0.583294	0.32946	0.0793433	0.201821	0.203281	0.0758648	0.649076	0.927763	0.597842	0.215013	0.677175
CEP135	SM B	0.649717	0.00409618	0.312913	0.926253	0.685914	0.313877	0.872924	0.680255	0.943073	0.0845103	0.14895	0.62955	0.556843
TMEM205	SM B	0.649728	0.00389374	0.0246734	0.193295	0.209532	0.72526	0.0303472	0.348275	0.778223	0.599384	0.807091	0.892815	0.734092
VASN	SM B	0.649919	0.0176641	0.299326	0.851404	0.633746	0.939601	0.455663	0.038444	0.938074	0.765243	0.547991	0.723806	0.483232
PACRGL	SM B	0.649946	0.00758144	0.38663	0.809202	0.0563612	0.234342	0.182824	0.742621	0.680304	0.0761573	0.0788594	0.330596	0.0516348
TBCA	SM B	0.650048	-0.0048734	0.299708	0.938623	0.135528	0.366218	0.850633	0.111688	0.325991	0.765813	0.302807	0.513633	0.570581
HLA-F	SM B	0.650115	0.00351942	0.265613	0.532129	0.233585	0.944082	0.841699	0.661758	0.521063	0.321152	0.412617	0.994952	0.0478205
AK1	SM B	0.650509	0.00880276	0.698599	0.782259	0.331204	0.288875	0.901869	0.087992	0.547025	0.890722	0.830103	0.339033	0.0503119
CDC42SE2	SM B	0.650629	0.0112489	0.929353	0.16194	0.51309	0.0913657	0.213773	0.802704	0.782716	0.671234	0.77505	0.0812561	0.312803
NAGK	SM B	0.650674	-0.00589256	0.583845	0.550601	0.588135	0.758532	0.165448	0.185806	0.926446	0.617359	0.548454	0.260851	0.841707
ATG2B	SM B	0.650702	0.00574899	0.783074	0.158021	0.881419	0.815615	0.886114	0.819164	0.828252	0.653443	0.302171	0.0165027	0.949344
GBP2	SM B	0.650735	-0.0130763	0.162786	0.677182	0.713726	0.754449	0.48335	0.414723	0.0108366	0.40672	0.599819	0.433357	0.0762004
MED26	SM B	0.650774	-0.00669894	0.691886	0.755644	0.255373	0.627868	0.147095	0.98147	0.503024	0.47497	0.967078	0.147333	0.696754
AL391863.1	SM B	0.650833	-0.0207906	0.856768	0.261233	0.907873	0.0296247	0.639119	0.541695	0.295906	0.367163	0.801675	0.0354323	0.307229
AC108047.1	SM B	0.650842	0.0169607	0.687361	0.139422	0.533316	0.463603	0.305137	0.606468	0.594313	0.428015	0.199074	0.710167	0.0759169
DHX9	SM B	0.650985	-0.00396866	0.255864	0.466155	0.209677	0.252207	0.406347	0.790411	0.48735	0.396905	0.0995627	0.898263	0.36045
ENTPD3-AS1	SM B	0.651138	0.0096897	0.0615408	0.914046	0.56555	0.863396	0.247054	0.979286	0.649854	0.232465	0.242737	0.0392573	0.910059
ZMAT2	SM B	0.651242	-0.00399863	0.299158	0.972202	0.285419	0.0662894	0.464124	0.91095	0.745711	0.847408	0.706234	0.700804	0.808245
TMEM230	SM B	0.651267	0.00322583	0.340615	0.2477	0.796576	0.211476	0.860478	0.774043	0.924376	0.59919	0.579752	0.848279	0.138716
SNRNP40	SM B	0.651365	0.0031582	0.251925	0.558902	0.978068	0.606619	0.851248	0.225164	0.686889	0.798492	0.781183	0.79687	0.450929
AL021707.2	SM B	0.651566	-0.015061	0.0563387	0.220172	0.201419	0.989861	0.512098	0.778699	0.317866	0.849066	0.440936	0.867578	0.68968
EXO5	SM B	0.651574	-0.00642569	0.131115	0.766607	0.219954	0.819414	0.383417	0.0713499	0.944487	0.262954	0.745503	0.195482	0.592244
AFTPH	SM B	0.651715	0.00406227	0.2064	0.822554	0.590924	0.156777	0.208068	0.786203	0.82996	0.342483	0.570628	0.618346	0.356231
NAT9	SM B	0.652079	0.00369917	0.636214	0.399671	0.0949749	0.957524	0.474378	0.924627	0.551239	0.629757	0.786379	0.668367	0.0157676
KDM8	SM B	0.652142	0.00825313	0.0832029	0.879967	0.489066	0.719177	0.0575015	0.225572	0.455084	0.423057	0.200799	0.736691	0.926837
ATG16L1	SM B	0.652162	0.00422366	0.37496	0.48079	0.261808	0.0687168	0.836623	0.796515	0.668889	0.0578989	0.769036	0.555231	0.167922
PRAME	SM B	0.652248	-0.0295537	0.88432	0.603309	0.306867	0.393144	0.882789	0.916327	0.0994874	0.342072	0.408865	0.0731578	0.475804
TAOK2	SM B	0.652424	-0.006264	0.0820427	0.684316	0.993112	0.609949	0.168968	0.330262	0.929898	0.98203	0.138999	0.920471	0.0638131
ZNF407	SM B	0.652446	-0.00864128	0.0490196	0.846258	0.405303	0.614398	0.00768522	0.234628	0.556513	0.900653	0.19017	0.576329	0.873253
MAPK11	SM B	0.652606	-0.0188374	0.823257	0.451389	0.911027	0.133916	0.703545	0.136278	0.616428	0.134347	0.918623	0.246299	0.511332
ZNF552	SM B	0.65269	0.00615453	0.622511	0.0234207	0.89152	0.734466	0.224442	0.12464	0.860528	0.660835	0.541376	0.635489	0.197998
GON7	SM B	0.65274	-0.00538459	0.958161	0.229763	0.454765	0.901838	0.799054	0.64111	0.231381	0.512336	0.458794	0.962043	0.394416
PLCB1	SM B	0.652829	-0.0375772	0.653971	0.89781	0.814341	0.613511	0.182738	0.00209902	0.608941	0.45746	0.187573	0.937364	0.838654
FAM168A	SM B	0.652855	0.00843505	0.322715	0.0353793	0.817363	0.80201	0.576208	0.00553947	0.844512	0.631129	0.509919	0.632439	0.140235
UAP1	SM B	0.652865	0.00546689	0.654571	0.323029	0.768745	0.202935	0.348903	0.032164	0.73634	0.914796	0.3158	0.536901	0.769471
DHRS4	SM B	0.653019	0.0071047	0.888716	0.208348	0.589325	0.765295	0.250309	0.597909	0.760724	0.452161	0.244463	0.895608	0.47195
AL139274.2	SM B	0.653038	0.0101478	0.309565	0.566083	0.294921	0.982153	0.600116	0.528922	0.889751	0.325817	0.886091	0.295473	0.11599
DIABLO	SM B	0.653202	-0.00394405	0.481845	0.227109	0.600719	0.691227	0.164686	0.890391	0.943597	0.699821	0.140186	0.234003	0.848165
GAPDHP42	SM B	0.653227	0.0149166	0.984264	0.700851	0.778076	0.587824	0.340983	0.086046	0.408179	0.6055	0.282472	0.582763	0.37289
ZC3H12B	SM B	0.653261	0.0153382	0.711239	0.472206	0.736675	0.235162	0.491004	0.721102	0.331438	0.574867	0.281121	0.736111	0.270392
SNRNP35	SM B	0.653269	0.00368517	0.111117	0.500813	0.13977	0.599858	0.524891	0.596562	0.805912	0.288249	0.524606	0.345807	0.0475548
FTSJ3	SM B	0.65335	0.00381465	0.173765	0.403927	0.794501	0.647999	0.944266	0.786244	0.628227	0.40425	0.376264	0.351993	0.98786
BRAT1	SM B	0.653364	0.00417011	0.657744	0.0806089	0.0112753	0.695054	0.0798289	0.656455	0.214249	0.0454765	0.930885	0.299976	0.830143
POLR3B	SM B	0.653573	0.00720569	0.604869	0.269157	0.844805	0.219188	0.525984	0.611372	0.417175	0.229128	0.429416	0.593222	0.335411
CHEK1	SM B	0.653595	0.0108138	0.710017	0.642527	0.820522	0.736518	0.0782452	0.995257	0.393237	0.667433	0.762919	0.117306	0.561572
TMA16	SM B	0.653617	-0.00453457	0.231841	0.559897	0.335834	0.246591	0.556339	0.902449	0.955145	0.66734	0.20001	0.569289	0.429699
AL031595.3	SM B	0.653795	0.0132907	0.27498	0.0616536	0.780355	0.96286	0.929555	0.642414	0.769458	0.222408	0.644615	0.834833	0.533624
PALLD	SM B	0.653802	0.0225243	0.0752809	0.983011	0.241302	0.420968	0.808541	0.0484453	0.698425	0.568477	0.268312	0.976652	0.745613
ZNF558	SM B	0.653883	0.0105491	0.898954	0.757081	0.0699973	0.164854	0.950263	0.71776	0.287323	0.409059	0.642847	0.510775	0.722001
PAPD5	SM B	0.653963	0.00626656	0.172107	0.184741	0.36893	0.574347	0.567558	0.746624	0.0600875	0.22041	0.887393	0.273263	0.326463
AC138866.2	SM B	0.654076	-0.0212763	0.995413	0.246677	0.218026	0.632405	0.168939	0.590827	0.432034	0.559584	0.883489	0.968951	0.218614
NR3C1	SM B	0.654184	-0.00331257	0.427541	0.492635	0.868832	0.388738	0.460212	0.651229	0.397691	0.989871	0.151661	0.190216	0.730334
GBA	SM B	0.654197	-0.00455643	0.0808792	0.484592	0.426867	0.0710733	0.296632	0.211713	0.0879136	0.137055	0.80711	0.00679101	0.493614
PLXND1	SM B	0.654201	0.0211179	0.524256	0.209842	0.138607	0.779759	0.606339	0.892746	0.560045	0.658224	0.0352116	0.722891	0.853983
ZNF606	SM B	0.654268	0.00658842	0.423141	0.862088	0.408349	0.67237	0.991827	0.0869402	0.955742	0.422862	0.167013	0.218949	0.641765
MANBAL	SM B	0.654306	0.00467141	0.21091	0.382273	0.32719	0.691927	0.297263	0.720978	0.780974	0.439273	0.636263	0.198407	0.628696
EIF4EBP3	SM B	0.654314	0.00869233	0.348525	0.260855	0.722959	0.946758	0.364768	0.0298165	0.653199	0.286929	0.747893	0.319845	0.5591
AC073861.1	SM B	0.654516	0.00929318	0.829712	0.155844	0.904565	0.290945	0.443997	0.774939	0.216956	0.931406	0.804992	0.865829	0.678619
BBX	SM B	0.654553	0.00371073	0.0611241	0.876772	0.788689	0.517702	0.36114	0.0155498	0.784629	0.421253	0.299982	0.565117	0.809018
MRPS14	SM B	0.655005	0.00348183	0.00946009	0.853008	0.965333	0.788616	0.305041	0.404348	0.576698	0.415544	0.750881	0.876858	0.408794
CALR	SM B	0.655093	-0.00565707	0.284471	0.0337836	0.624058	0.918667	0.446537	0.0622819	0.380508	0.916409	0.970067	0.928799	0.74141
PMPCB	SM B	0.655388	0.00293022	0.441676	0.53458	0.284398	0.764842	0.842625	0.368224	0.137306	0.694836	0.874427	0.112561	0.789382
CDC37L1-AS1	SM B	0.65556	0.0133941	0.493418	0.279797	0.455968	0.161466	0.242993	0.269424	0.318929	0.174355	0.140963	0.341501	0.326863
DCAF10	SM B	0.655647	-0.0034129	0.407406	0.415908	0.2114	0.39986	0.206442	0.760483	0.777162	0.0571032	0.586305	0.505715	0.226259
ARF4	SM B	0.655766	-0.00413309	0.377668	0.332307	0.33659	0.894853	0.668261	0.195593	0.171239	0.33088	0.475844	0.305602	0.114386
DUSP1	SM B	0.655839	0.0170529	0.743206	0.826698	0.446578	0.983189	0.56039	0.0567903	0.231566	0.369888	0.676903	0.716093	0.643706
HLA-DQB1-AS1	SM B	0.655904	0.0146352	0.874271	0.730525	0.644524	0.483694	0.219302	0.330497	0.524199	0.195156	0.902442	0.488386	0.871319
HNRNPH2	SM B	0.656341	-0.00336229	0.115404	0.429627	0.220987	0.63429	0.976543	0.170175	0.544236	0.785304	0.819836	0.599658	0.0837156
APH1A	SM B	0.656454	0.00946552	0.0838069	0.126319	0.259756	0.468373	0.518261	0.315394	0.871652	0.0149957	0.661373	0.622036	0.01289
ATRAID	SM B	0.656681	0.00306514	0.00130008	0.0154308	0.339361	0.2188	0.17355	0.370988	0.816824	0.765338	0.350313	0.379592	0.272976
DNHD1	SM B	0.656812	0.00785416	0.51271	0.920902	0.256004	0.141023	0.173172	0.00131331	0.658915	0.987183	0.961658	0.683029	0.738622
METTL26	SM B	0.656873	-0.00518013	0.572291	0.715553	0.278985	0.3538	0.388907	0.615694	0.236165	0.461146	0.41401	0.723539	0.739859
SLC30A6	SM B	0.656979	-0.00532711	0.477389	0.564595	0.13515	0.937882	0.0710505	0.0582202	0.874868	0.00632989	0.29066	0.068191	0.337642
RBM23	SM B	0.657095	0.00337984	0.933918	0.230087	0.864478	0.884041	0.395832	0.13645	0.749177	0.873086	0.950731	0.479274	0.207694
ZMYM2	SM B	0.657166	-0.00382738	0.915719	0.782484	0.267992	0.710079	0.356409	0.13277	0.950607	0.76201	0.742391	0.10444	0.050005
DHCR7	SM B	0.657297	0.00716175	0.600193	0.381248	0.323445	0.10586	0.41226	0.219954	0.907888	0.0927602	0.0982647	0.273136	0.842961
CIT	SM B	0.657711	0.0194008	0.140809	0.28397	0.518348	0.476355	0.568678	0.323309	0.685604	0.169755	0.387539	0.141083	0.994906
LINC00094	SM B	0.657944	0.00429334	0.833502	0.898266	0.797505	0.11464	0.849277	0.380408	0.116246	0.557199	0.345897	0.512889	0.705966
CSGALNACT2	SM B	0.658054	-0.00739866	0.617138	0.833887	0.0275577	0.897971	0.403504	0.571664	0.773074	0.0892586	0.960515	0.507119	0.614975
UFM1	SM B	0.658068	-0.00354944	0.641556	0.0329324	0.39626	0.38306	0.177502	0.105926	0.847628	0.0838057	0.524604	0.142228	0.0340926
TRIM4	SM B	0.658126	0.00422629	0.55065	0.819116	0.777307	0.695747	0.255319	0.420837	0.102937	0.600995	0.0281381	0.476509	0.409728
AC120193.1	SM B	0.658168	-0.0073363	0.975416	0.949116	0.603346	0.262145	0.782874	0.702693	0.424242	0.649628	0.482581	0.884988	0.159857
COX18	SM B	0.658197	0.00596056	0.207813	0.697346	0.549139	0.404317	0.389792	0.865599	0.604886	0.97688	0.713523	0.316582	0.131335
AHI1	SM B	0.658198	-0.010369	0.476129	0.18258	0.285698	0.75153	0.0267146	0.735773	0.859767	0.854957	0.427999	0.0128914	0.0559755
GNL1	SM B	0.658201	-0.00363196	0.299705	0.468743	0.683262	0.68534	0.107661	0.345995	0.592646	0.824558	0.508016	0.444119	0.402707
PAK6	SM B	0.658203	0.0232542	0.737192	0.570042	0.157477	0.401368	0.294278	0.0949993	0.251224	0.305609	0.618393	0.171879	0.954096
PTAFR	SM B	0.658255	0.0100435	0.00768545	0.366519	0.0289766	0.383751	0.993805	0.655148	0.794261	0.395148	0.076251	0.121145	0.0353361
ATP5B	SM B	0.658427	0.0027973	0.26699	0.60527	0.96071	0.992955	0.40638	0.0490849	0.0445179	0.552748	0.715989	0.163105	0.489461
FAM84B	SM B	0.658559	-0.0270615	0.881732	0.842283	0.266213	0.615055	0.986908	0.260988	0.649058	0.254084	0.632318	0.353183	0.808137
AC127502.2	SM B	0.658731	0.0143181	0.99284	0.35724	0.760141	0.661338	0.184898	0.897421	0.0765032	0.81849	0.516542	0.0090204	0.358516
AL390195.1	SM B	0.658781	0.0141721	0.747412	0.795852	0.840223	0.361638	0.0419915	0.713175	0.0952712	0.867522	0.82062	0.782941	0.671016
DCAF5	SM B	0.658829	-0.00324163	0.776214	0.77128	0.223071	0.857678	0.965525	0.665112	0.866136	0.341431	0.972906	0.587181	0.828836
RAB3GAP2	SM B	0.659023	-0.0046939	0.00596205	0.257538	0.979142	0.527363	0.523419	0.564318	0.115355	0.24335	0.983417	0.878587	0.984996
RABL6	SM B	0.659045	-0.00548793	0.756619	0.717429	0.996082	0.235506	0.740673	0.659777	0.320343	0.158314	0.28588	0.147339	0.189058
TATDN1	SM B	0.659305	0.00530837	0.312148	0.308129	0.101261	0.226987	0.448074	0.825929	0.983474	0.490212	0.886721	0.567443	0.376977
PPP1R12A	SM B	0.659319	-0.00275558	0.0460014	0.214712	0.150249	0.39817	0.44791	0.740603	0.801533	0.286456	0.881289	0.973719	0.773223
AL137779.2	SM B	0.659325	-0.012189	0.188287	0.820101	0.655301	0.490143	0.180828	0.463007	0.0589687	0.851623	0.379769	0.469828	0.322937
GPN3	SM B	0.659379	0.00488723	0.0926168	0.505833	0.836989	0.742388	0.903916	0.739934	0.412871	0.395454	0.628336	0.932849	0.418588
PPP1R16B	SM B	0.65949	-0.00569547	0.15666	0.404374	0.481501	0.0276707	0.807898	0.646283	0.0902356	0.771264	0.978745	0.845238	0.814976
NT5E	SM B	0.659523	-0.00933983	0.0252734	0.687201	0.118199	0.0760284	0.810259	0.418259	0.0461556	0.102798	0.275658	0.73872	0.350108
MAN2C1	SM B	0.659558	-0.0102565	0.166296	0.798553	0.398588	0.410344	0.706895	0.793928	0.594326	0.0112085	0.850824	0.925592	0.873572
TCTN2	SM B	0.659645	0.0125322	0.763976	0.239269	0.546419	0.978991	0.210828	0.461904	0.587222	0.154838	0.131613	0.736013	0.404818
AC103691.1	SM B	0.659782	-0.014577	0.909191	0.787591	0.30826	0.64969	0.853745	0.136047	0.868154	0.969745	0.929981	0.251045	0.619011
YIPF5	SM B	0.659945	0.00391001	0.722966	0.521906	0.396544	0.0525372	0.483645	0.561716	0.389655	0.58997	0.458644	0.353839	0.3324
PIK3CB	SM B	0.660032	0.00588485	0.771498	0.855271	0.670797	0.170137	0.789178	0.330496	0.91718	0.247659	0.805542	0.0995975	0.672169
PIP4K2B	SM B	0.660131	0.00555341	0.130953	0.534471	0.311287	0.022956	0.00383382	0.7154	0.983929	0.516022	0.506025	0.455681	0.466696
DNAJC14	SM B	0.660237	0.00389313	0.505335	0.321125	0.732739	0.0532334	0.219584	0.96873	0.369949	0.600168	0.930963	0.402177	0.909693
AL354707.1	SM B	0.660274	0.0126843	0.0446148	0.492963	0.845828	0.0929841	0.944259	0.0273966	0.952198	0.485871	0.926167	0.909146	0.621854
LINC00265	SM B	0.660307	0.00728857	0.574246	0.536188	0.045667	0.721997	0.982792	0.835077	0.454899	0.909118	0.00279421	0.751586	0.678419
POGZ	SM B	0.660309	-0.00493972	0.447067	0.0778226	0.336641	0.285856	0.404794	0.639213	0.531296	0.0730721	0.162189	0.299521	0.18876
AC109326.1	SM B	0.66049	-0.0211529	0.66772	0.57824	0.665877	0.97577	0.944944	0.310137	0.924252	0.749304	0.0938732	0.958726	0.961682
CLN5	SM B	0.660502	-0.00415014	0.457083	0.0347387	0.546283	0.753921	0.507714	0.328596	0.298811	0.611885	0.416913	0.852117	0.779313
ARAP1	SM B	0.660613	0.00748472	0.483696	0.821158	0.252629	0.374455	0.0463341	0.103649	0.982784	0.385724	0.977881	0.778592	0.134362
AC008895.1	SM B	0.660638	0.0185462	0.0723548	0.938552	0.185912	0.288463	0.56236	0.0945899	0.387364	0.0886645	0.318886	0.61079	0.75117
PLEKHG2	SM B	0.660678	0.00965563	0.832823	0.233814	0.474489	0.101251	0.573008	0.0705095	0.875982	0.475598	0.193871	0.78718	0.697419
PSMB3	SM B	0.660702	0.00442711	0.208182	0.847315	0.916469	0.93451	0.784354	0.36424	0.148046	0.52112	0.893875	0.619378	0.820611
CLUH	SM B	0.660715	-0.00658084	0.527496	0.715161	0.644087	0.122706	0.78396	0.727859	0.494135	0.788799	0.748158	0.412402	0.337182
NDUFA8	SM B	0.660983	0.00435665	0.677251	0.767316	0.147671	0.865361	0.417582	0.0156383	0.90609	0.247711	0.277356	0.670945	0.683821
LINC01024	SM B	0.661031	0.0120213	0.27115	0.520532	0.169558	0.603105	0.230717	0.445508	0.452207	0.845489	0.739388	0.714894	0.108885
PLEKHA6	SM B	0.661105	0.0287845	0.0669256	0.038794	0.587001	0.0366081	0.109696	0.777315	0.285868	0.00840223	0.458381	0.583853	0.720577
PSIP1	SM B	0.661193	-0.00382755	0.245006	0.258414	0.223804	0.712577	0.496917	0.0403158	0.352525	0.638709	0.451752	0.657524	0.43601
CCDC127	SM B	0.661296	0.00473641	0.343991	0.0999847	0.78339	0.583667	0.980863	0.982123	0.0518866	0.595505	0.556408	0.149243	0.977251
PABPC4	SM B	0.661348	0.00593682	0.675756	0.0188582	0.335489	0.729579	0.483765	0.318772	0.313239	0.68129	0.317327	0.222514	0.113758
EIF2B3	SM B	0.661383	0.00431762	0.762429	0.839661	0.0481463	0.492486	0.126787	0.485662	0.668984	0.906416	0.608213	0.946249	0.307336
VTI1A	SM B	0.661385	0.00371189	0.625401	0.885363	0.216502	0.391434	0.0329303	0.578446	0.746684	0.157575	0.83714	0.345073	0.650678
PRDM10	SM B	0.661396	-0.00804247	0.604053	0.862627	0.768833	0.788441	0.337291	0.930399	0.862526	0.273406	0.920293	0.615847	0.949933
SLC25A16	SM B	0.661549	0.00675535	0.226521	0.240141	0.908237	0.958962	0.342831	0.299347	0.525187	0.349973	0.578768	0.723334	0.448734
SPX	SM B	0.661682	-0.0229934	0.377342	0.819712	0.418149	0.50578	0.964743	0.383427	0.810379	0.0894073	0.02816	0.397178	0.110016
ZNF582-AS1	SM B	0.661728	0.0101032	0.468297	0.387622	0.658343	0.48429	0.965486	0.67046	0.171028	0.0859926	0.657903	0.052042	0.513148
TRIM37	SM B	0.661904	-0.00534532	0.302564	0.341055	0.761815	0.790482	0.483457	0.438135	0.675568	0.237124	0.173492	0.564773	0.969171
FRG1KP	SM B	0.662086	-0.0152157	0.214993	0.919023	0.306611	0.689784	0.00648321	0.839164	0.17491	0.785334	0.728758	0.58945	0.0389032
ASB3	SM B	0.662095	0.00420389	0.712772	0.472518	0.600703	0.515236	0.777299	0.110022	0.884292	0.0352804	0.184506	0.642777	0.211908
NFYA	SM B	0.662098	-0.0045612	0.120278	0.845608	0.156632	0.347237	0.0949404	0.544445	0.878183	0.0216179	0.815093	0.53181	0.655969
TTC37	SM B	0.662141	0.0042935	0.666398	0.813587	0.909655	0.134916	0.298095	0.8973	0.715678	0.479603	0.627198	0.503567	0.157702
ARID4A	SM B	0.662181	-0.00317352	0.487574	0.283352	0.732278	0.510533	0.738883	0.698634	0.665463	0.29538	0.470767	0.335128	0.632808
YEATS4	SM B	0.662384	0.00663712	0.118506	0.764583	0.557878	0.418495	0.606478	0.55033	0.522742	0.791166	0.654381	0.443145	0.197213
CMIP	SM B	0.662484	-0.0121073	0.777425	0.202179	0.0811117	0.973609	0.64344	0.664358	0.587205	0.593479	0.630792	0.183667	0.437755
PITPNC1	SM B	0.662498	0.00922583	0.610141	0.292439	0.173221	0.845479	0.748544	0.31753	0.278271	0.666881	0.484857	0.0146505	0.589119
CLECL1	SM B	0.66253	-0.00477476	0.487178	0.869789	0.677928	0.0710887	0.455866	0.7221	0.702764	0.381904	0.536713	0.651032	0.327141
AC073896.2	SM B	0.662606	0.00693413	0.239759	0.730172	0.72886	0.531311	0.623944	0.324615	0.464332	0.296293	0.833148	0.828898	0.694894
ZNF594	SM B	0.662666	0.00830911	0.369024	0.260008	0.460048	0.980552	0.78463	0.198615	0.378176	0.814598	0.928656	0.0663352	0.0249871
RNF139-AS1	SM B	0.662694	0.00816836	0.0202157	0.660045	0.601127	0.759749	0.859301	0.537498	0.479646	0.456176	0.721745	0.858319	0.117837
LINC02035	SM B	0.662742	0.0239772	0.770927	0.381722	0.202637	0.153947	0.650453	0.591366	0.732487	0.620745	0.123611	0.487123	0.55289
METTL7A	SM B	0.662772	-0.00419784	0.917018	0.752139	0.71609	0.177242	0.846203	0.724759	0.969189	0.538991	0.779625	0.24316	0.735178
TRIB1	SM B	0.662799	-0.0185429	0.141511	0.426765	0.485571	0.749202	0.286253	0.00954886	0.550079	0.472343	0.266234	0.782018	0.826192
ZNF768	SM B	0.662957	0.00694208	0.265997	0.42869	0.890325	0.195285	0.366249	0.0925132	0.857633	0.574807	0.183248	0.655651	0.628747
ZNF549	SM B	0.663107	0.00697946	0.659263	0.730396	0.906463	0.0234032	0.849378	0.502977	0.499573	0.897052	0.977796	0.876777	0.0506908
HDHD3	SM B	0.663202	-0.00684478	0.714633	0.508838	0.950044	0.272536	0.404785	0.534403	0.0268064	0.271974	0.502143	0.679123	0.098265
DIP2A	SM B	0.663267	0.00522471	0.370015	0.788235	0.595582	0.825782	0.614263	0.643301	0.100025	0.457766	0.769182	0.800498	0.823801
MFSD1P1	SM B	0.663437	0.0206983	0.922069	0.479146	0.616877	0.760517	0.402449	0.0897419	0.385629	0.609659	0.94094	0.928913	0.249511
ESRRA	SM B	0.663441	0.00564162	0.193539	0.273904	0.223699	0.666208	0.480322	0.427101	0.718202	0.329348	0.370608	0.327757	0.135481
SNAI3-AS1	SM B	0.663449	-0.0105343	0.0229533	0.645698	0.499576	0.140655	0.891873	0.477155	0.578692	0.771027	0.724658	0.97792	0.631539
MAP3K3	SM B	0.663537	0.00333388	0.129439	0.656387	0.0369881	0.901589	0.745154	0.887279	0.334109	0.781115	0.30375	0.635546	0.437743
RCCD1	SM B	0.663791	-0.00709604	0.108339	0.56525	0.268274	0.288019	0.840052	0.358119	0.269037	0.526619	0.533833	0.682488	0.282362
RPL23AP53	SM B	0.663903	0.0114625	0.545319	0.926208	0.558502	0.163632	0.358316	0.388321	0.327302	0.633124	0.0611127	0.59552	0.171379
ABHD12	SM B	0.663997	0.00474172	0.97154	0.355014	0.901621	0.960895	0.215547	0.0106695	0.4827	0.703468	0.241966	0.565984	0.623313
NAV1	SM B	0.664009	0.0113398	0.204212	0.907229	0.566685	0.311222	0.499	0.322482	0.855563	0.00737643	0.414466	0.843281	0.786507
CUL4B	SM B	0.664025	0.00439453	0.274564	0.859511	0.933071	0.354111	0.241324	0.530717	0.311235	0.749553	0.345674	0.222323	0.0695132
SUPT16H	SM B	0.664223	0.00287421	0.519785	0.618553	0.371089	0.529265	0.617796	0.633401	0.142801	0.838532	0.920462	0.530459	0.430701
RTKN	SM B	0.664248	-0.01608	0.40424	0.387891	0.667956	0.234738	0.312971	0.563068	0.944543	0.898249	0.817507	0.294928	0.441484
IGKV1-27	SM B	0.66427	-0.0155755	0.817505	0.129458	0.6588	0.390105	0.829305	0.131573	0.789085	0.311288	0.86678	0.519506	0.99178
LRRFIP1	SM B	0.664497	-0.00371586	0.483893	0.928215	0.558309	0.872552	0.378558	0.367486	0.573628	0.828202	0.381511	0.633298	0.578118
DPY19L4	SM B	0.664528	-0.00783965	0.730982	0.0501346	0.937551	0.361146	0.556837	0.209562	0.359282	0.182633	0.517916	0.471094	0.342749
TRAM2-AS1	SM B	0.665053	0.00743286	0.15793	0.371938	0.920689	0.515364	0.434399	0.476576	0.691729	0.844119	0.649279	0.0779804	0.238848
AC006453.2	SM B	0.665195	0.0156277	0.296027	0.982368	0.257843	0.428466	0.343635	0.270955	0.943135	0.489066	0.260202	0.269893	0.539443
NDFIP1	SM B	0.665229	-0.00380573	0.490023	0.493382	0.107008	0.577507	0.870027	0.720225	0.960757	0.119196	0.592454	0.320091	0.0076913
LYL1	SM B	0.665354	0.00584023	0.601221	0.438662	0.0724404	0.67549	0.825368	0.0282651	0.255017	0.523969	0.740915	0.370336	0.251683
AL353807.3	SM B	0.665399	-0.0152198	0.284288	0.808889	0.51705	0.688268	0.429859	0.293336	0.346269	0.758888	0.870093	0.389654	0.183409
SCRN3	SM B	0.665481	-0.00572369	0.667176	0.39536	0.392863	0.707343	0.841697	0.218286	0.618261	0.514635	0.786853	0.10748	0.0341018
TM4SF19-AS1	SM B	0.665512	0.0227729	0.563924	0.599102	0.678346	0.770155	0.812924	0.124587	0.589868	0.862119	0.376056	0.579153	0.882672
MAP3K20-AS1	SM B	0.66552	-0.0178002	0.636207	0.0374791	0.736556	0.459543	0.2391	0.548807	0.521309	0.0333383	0.129774	0.942638	0.0680661
IL24	SM B	0.665822	0.00522001	0.181809	0.900813	0.367661	0.160414	0.918116	0.0895423	0.22379	0.218966	0.212465	0.0790606	0.683652
AC246817.1	SM B	0.665896	0.0278104	0.292988	0.584533	0.782891	0.0405787	0.0705633	0.0519951	0.188005	0.936874	0.813449	0.427493	0.367406
PLEKHM1P1	SM B	0.665942	0.00487938	0.582649	0.224471	0.562872	0.0270885	0.329562	0.161571	0.32479	0.607769	0.0734355	0.760682	0.174587
YTHDC1	SM B	0.665975	-0.00433845	0.406535	0.661555	0.638441	0.131253	0.280757	0.855973	0.154805	0.9816	0.981514	0.325358	0.119641
AC009065.8	SM B	0.666033	0.0150737	0.854513	0.790155	0.463982	0.360962	0.947592	0.501283	0.926852	0.661101	0.136282	0.0632265	0.0533825
AL161421.1	SM B	0.666312	0.0128559	0.1824	0.95852	0.127736	0.568962	0.0428409	0.490231	0.0539071	0.862061	0.682638	0.70878	0.309744
KBTBD6	SM B	0.666395	-0.00918272	0.0813034	0.383168	0.0151058	0.87718	0.917381	0.905996	0.460235	0.263136	0.210729	0.551978	0.178709
CHERP	SM B	0.666406	-0.00470476	0.695749	0.544989	0.124028	0.107069	0.727551	0.144194	0.445278	0.439518	0.883944	0.894985	0.126378
YBX3	SM B	0.666439	-0.0133634	0.899473	0.484121	0.649141	0.387337	0.515631	0.0835701	0.56279	0.873292	0.0294569	0.49834	0.335615
C5orf30	SM B	0.666548	0.00880422	0.479671	0.131456	0.351578	0.808862	0.734608	0.0160941	0.952531	0.137652	0.137048	0.69543	0.568021
ANKRD52	SM B	0.666678	0.00554262	0.512693	0.242279	0.681149	0.276323	0.612159	0.611958	0.688119	0.893116	0.11006	0.0463633	0.83352
RPP25L	SM B	0.666696	0.00499439	0.156899	0.231326	0.203618	0.488402	0.160671	0.980115	0.281371	0.295187	0.656515	0.17681	0.565852
NPIPB5	SM B	0.66673	-0.0205079	0.956694	0.240796	0.516574	0.350253	0.794117	0.17718	0.171459	0.356629	0.164651	0.5954	0.288311
PSMA7	SM B	0.667094	-0.00301944	0.481871	0.445919	0.912533	0.887689	0.258159	0.536089	0.346994	0.474853	0.918422	0.143774	0.17262
AL591895.1	SM B	0.667404	0.00925642	0.762432	0.369088	0.209307	0.863828	0.69635	0.544997	0.209324	0.559998	0.326879	0.858732	0.284776
USP8	SM B	0.667421	-0.00306562	0.605794	0.397941	0.657909	0.480097	0.125923	0.825903	0.839842	0.908719	0.883602	0.015052	0.463053
DALRD3	SM B	0.667504	0.0042214	0.724501	0.861566	0.526586	0.867886	0.54311	0.0688725	0.574145	0.887123	0.784945	0.10474	0.685722
CELF2-AS1	SM B	0.667581	0.0145522	0.249675	0.09617	0.605096	0.88302	0.575697	0.871795	0.736574	0.559887	0.709356	0.162189	0.940063
NT5C	SM B	0.667636	-0.00383823	0.553213	0.773056	0.769525	0.35476	0.361659	0.424739	0.404114	0.956031	0.605036	0.205548	0.386522
SFSWAP	SM B	0.667648	-0.00350462	0.415418	0.770096	0.464137	0.289858	0.782572	0.939871	0.921133	0.645446	0.599569	0.664327	0.630708
AC020910.5	SM B	0.668012	-0.0164221	0.0225037	0.962289	0.743701	0.186106	0.060402	0.519911	0.620205	0.973714	0.0569451	0.0247055	0.144466
B9D2	SM B	0.668066	0.00697808	0.837498	0.744511	0.508473	0.813207	0.807827	0.562592	0.688947	0.685347	0.678482	0.567793	0.521254
ATM	SM B	0.668149	-0.00582875	0.0637314	0.695315	0.531698	0.996635	0.0454388	0.71224	0.0670149	0.775467	0.739519	0.0413636	0.652917
PKIG	SM B	0.668184	-0.00563813	0.865654	0.452848	0.321333	0.821135	0.439602	0.346072	0.99065	0.21451	0.306406	0.383189	0.826139
MZT2A	SM B	0.668202	-0.00647226	0.304434	0.361017	0.475176	0.364841	0.68392	0.37371	0.12903	0.420387	0.966171	0.329085	0.916278
ANKRD44-IT1	SM B	0.668221	0.0121489	0.648532	0.223376	0.232498	0.954633	0.872778	0.131571	0.283168	0.82142	0.93621	0.963273	0.647287
TM6SF1	SM B	0.668306	0.023496	0.624728	0.616385	0.886302	0.830545	0.213307	0.123272	0.472707	0.57307	0.290593	0.984697	0.193529
RFLNB	SM B	0.668491	0.0254224	0.544672	0.398642	0.100023	0.143863	0.0868939	0.292535	0.636257	0.243003	0.344388	0.951354	0.333141
ACOX1	SM B	0.668542	-0.00523274	0.438142	0.877464	0.103132	0.748406	0.119883	0.385043	0.589503	0.427204	0.146146	0.160878	0.551445
Z97832.2	SM B	0.668599	0.0194186	0.87508	0.526947	0.81715	0.0728534	0.211083	0.335538	0.205087	0.514258	0.499976	0.283883	0.0103518
ZNF25	SM B	0.668617	-0.00645467	0.712482	0.288296	0.733511	0.392729	0.840266	0.970825	0.795551	0.282611	0.55335	0.970873	0.413746
UBXN1	SM B	0.668716	0.00342099	0.63673	0.368184	0.582894	0.347987	0.592718	0.751623	0.80612	0.467327	0.619964	0.231246	0.57748
AC233976.1	SM B	0.668815	0.0189005	0.161389	0.30154	0.899018	0.231383	0.191451	0.019494	0.295275	0.846038	0.563916	0.440904	0.15878
SLC16A13	SM B	0.668953	0.0119118	0.578958	0.214989	0.493892	0.883738	0.215956	0.655162	0.889675	0.545226	0.080618	0.14328	0.721429
PIAS4	SM B	0.668996	0.00705865	0.607972	0.593712	0.187544	0.978147	0.778992	0.908453	0.948584	0.372752	0.726003	0.536066	0.622836
SUCLG2-AS1	SM B	0.669121	-0.0157087	0.86745	0.416554	0.999244	0.482789	0.0913475	0.887041	0.343845	0.705306	0.889012	0.69311	0.607252
TCEAL9	SM B	0.669123	-0.0210032	0.854085	0.4235	0.870186	0.291893	0.438877	0.605276	0.394514	0.452547	0.138095	0.200267	0.18508
MTMR9	SM B	0.669202	0.00447512	0.849363	0.346936	0.510158	0.446176	0.0751503	0.0707464	0.339452	0.647481	0.388894	0.519951	0.629135
AL022322.2	SM B	0.669299	0.0210247	0.51209	0.566046	0.827556	0.40213	0.0102326	0.791608	0.0969328	0.906288	0.378734	0.00530491	0.130795
KMT5B	SM B	0.66935	0.00309386	0.362712	0.911818	0.87151	0.470547	0.495563	0.951952	0.3985	0.825981	0.990907	0.206435	0.509486
MSI2	SM B	0.669383	0.00875002	0.415457	0.0914273	0.181608	0.566688	0.696427	0.41322	0.716469	0.500074	0.171259	0.518985	0.23492
RBM12	SM B	0.669431	0.00451523	0.264024	0.514292	0.746003	0.0023415	0.386956	0.622094	0.948236	0.520317	0.103329	0.813709	0.692608
SIGLEC5	SM B	0.669491	0.0106747	0.218797	0.676856	0.0037661	0.656882	0.660304	0.000585063	0.623829	0.988889	0.743014	0.758263	0.427155
AL157786.1	SM B	0.669624	0.0116758	0.594284	0.096275	0.916802	0.680321	0.167798	0.283201	0.876356	0.41854	0.454032	0.26878	0.197105
NPM1P25	SM B	0.669666	-0.0088341	0.630763	0.311449	0.830532	0.184653	0.754588	0.911403	0.985464	0.12979	0.835216	0.928007	0.399788
FAM204A	SM B	0.669671	-0.00340068	0.859793	0.735101	0.783845	0.378587	0.341036	0.210503	0.759598	0.413445	0.883857	0.664391	0.0203089
FTSJ1	SM B	0.669687	-0.00326343	0.655156	0.15274	0.859234	0.49938	0.591027	0.0373583	0.561612	0.679287	0.806528	0.511682	0.890188
NLRP2	SM B	0.669753	-0.0210258	0.0978093	0.0229247	0.149851	0.924695	0.0250145	0.668762	0.413974	0.370678	0.0329151	0.840853	0.30487
ARL5A	SM B	0.669856	-0.00398266	0.129755	0.527068	0.983683	0.929734	0.289565	0.745034	0.969547	0.297665	0.625399	0.361054	0.0282518
DZANK1	SM B	0.669963	0.00843085	0.526441	0.556147	0.554111	0.914488	0.754877	0.165692	0.795769	0.892783	0.507909	0.8673	0.833907
AC023906.4	SM B	0.670005	0.0150162	0.59055	0.820366	0.162371	0.567969	0.739513	0.210826	0.650733	0.617591	0.218269	0.902022	0.435182
FKBP8	SM B	0.670192	-0.00508835	0.344443	0.947638	0.816485	0.107143	0.393981	0.596471	0.114268	0.07414	0.240188	0.680996	0.0688472
ZNF669	SM B	0.670198	0.00628186	0.455852	0.377133	0.0744328	0.500293	0.449166	0.234079	0.460006	0.699829	0.854555	0.0153357	0.534744
MANF	SM B	0.67027	-0.011054	0.765171	0.520406	0.0384307	0.99952	0.342401	0.0321689	0.609835	0.795782	0.104415	0.155038	0.805304
TMEM128	SM B	0.670431	-0.00431434	0.0293029	0.0530746	0.542062	0.967124	0.96465	0.212761	0.952645	0.380063	0.875349	0.28419	0.112235
YRDC	SM B	0.670514	-0.00439779	0.441478	0.109796	0.774423	0.863568	0.0962907	0.100933	0.61136	0.173264	0.334204	0.637718	0.871252
MTDH	SM B	0.670618	0.00451468	0.754986	0.088361	0.498753	0.494962	0.446082	0.137342	0.157315	0.609425	0.0445377	0.95653	0.508582
LYRM2	SM B	0.670716	-0.00339351	0.265381	0.195971	0.970625	0.764752	0.219268	0.278247	0.637451	0.853889	0.0777622	0.605063	0.746628
STAG3L4	SM B	0.671034	-0.00463796	0.638309	0.369285	0.926441	0.69292	0.291765	0.953203	0.91907	0.269581	0.902916	0.671526	0.02093
EIF2AK4	SM B	0.671041	-0.00517004	0.591951	0.927234	0.0392501	0.576111	0.691515	0.135184	0.0201484	0.531681	0.594088	0.160597	0.833791
LINC00324	SM B	0.671114	0.00482963	0.532905	0.986255	0.580247	0.724692	0.0803429	0.470536	0.402367	0.67395	0.548243	0.106969	0.932778
C1QBP	SM B	0.671274	0.00327059	0.214527	0.68407	0.484534	0.33508	0.54061	0.460751	0.372954	0.24326	0.614096	0.465169	0.583885
CCDC7	SM B	0.671309	-0.00902169	0.583074	0.918646	0.539795	0.518818	0.0292833	0.0123117	0.18066	0.559056	0.555284	0.958518	0.754382
IGHV1-58	SM B	0.671331	0.0277099	0.198742	0.64907	0.190512	0.525346	0.818425	0.120299	0.0769157	0.107797	0.982672	0.858898	0.722674
AC245014.3	SM B	0.671337	0.0174479	0.582466	0.404775	0.570295	0.433817	0.263603	0.222793	0.966352	0.427246	4.15474e-05	0.248688	0.824468
FOS	SM B	0.671524	-0.0274515	0.18014	0.618409	0.272496	0.457941	0.239509	0.0190147	0.0367564	0.149831	0.117419	0.609923	0.381822
NDUFS1	SM B	0.671527	0.00372228	0.180891	0.669216	0.597495	0.366212	0.958791	0.559349	0.715154	0.770887	0.266896	0.881374	0.0404379
CROT	SM B	0.671623	0.0065561	0.167856	0.818317	0.547623	0.135896	0.408211	0.0705248	0.128715	0.536161	0.834002	0.388939	0.454134
MAPK10	SM B	0.671648	0.0179439	0.623423	0.778321	0.842504	0.711043	0.0455964	0.88488	0.322733	0.328909	0.846717	0.337429	0.462685
MIR548AR	SM B	0.671944	0.0117498	0.693773	0.534509	0.665554	0.771187	0.264914	0.82104	0.17079	0.908352	0.67395	0.0236976	0.68474
EIF5	SM B	0.672092	-0.00264625	0.878917	0.851805	0.973818	0.815398	0.409699	0.310055	0.201632	0.894485	0.866213	0.522032	0.649233
AL021707.8	SM B	0.672183	0.0138258	0.402124	0.978056	0.886261	0.177736	0.836674	0.686777	0.184049	0.7786	0.616254	0.51997	0.43757
BRMS1	SM B	0.672399	0.00315151	0.993234	0.445164	0.0459259	0.245794	0.575225	0.928279	0.17614	0.425338	0.926921	0.155214	0.144861
GNAZ	SM B	0.672488	-0.0205381	0.802767	0.0576785	0.224445	0.204958	0.81533	0.74148	0.884505	0.442801	0.644072	0.449014	0.641797
TMA7	SM B	0.67249	0.00412941	0.373797	0.667433	0.801054	0.535559	0.704877	0.54738	0.889281	0.300899	0.109158	0.169154	0.773234
ASNS	SM B	0.672533	0.00488356	0.343195	0.94009	0.888673	0.00924011	0.190266	0.399477	0.873392	0.537604	0.861623	0.788141	0.190689
ANKRD13D	SM B	0.672739	0.00480277	0.837042	0.99914	0.493033	0.866052	0.385516	0.759781	0.715642	0.713021	0.204293	0.458518	0.895408
CABIN1	SM B	0.673038	-0.00545	0.90363	0.0904114	0.0252515	0.101543	0.39039	0.449449	0.832291	0.278674	0.30984	0.041245	0.518885
AC004241.1	SM B	0.67311	-0.0115083	0.0169486	0.982136	0.311563	0.254774	0.217757	0.528504	0.607438	0.463768	0.519836	0.051411	0.167927
AP000253.1	SM B	0.673148	0.0213631	0.599267	0.248322	0.774167	0.336428	0.136748	0.712685	0.481527	0.533259	0.291149	0.0892762	0.309631
ZNF846	SM B	0.673217	-0.00731983	0.17846	0.826752	0.360671	0.456579	0.694213	0.194221	0.524045	0.572701	0.812358	0.431323	0.917804
NDUFS5	SM B	0.673712	-0.00450309	0.842567	0.984644	0.548731	0.910034	0.547423	0.128999	0.20947	0.837566	0.15495	0.498275	0.741399
GNPDA1	SM B	0.673806	-0.00541725	0.845037	0.381906	0.33828	0.0661592	0.258731	0.316685	0.580049	0.144078	0.429327	0.0132611	0.705729
ARFGAP1	SM B	0.673945	0.00563533	0.75069	0.187776	0.332483	0.346557	0.703783	0.672711	0.997837	0.291474	0.434913	0.499641	0.790754
CRADD	SM B	0.674215	0.00684644	0.601263	0.68268	0.997431	0.6782	0.989651	0.958525	0.923166	0.497751	0.93312	0.895746	0.440633
C14orf93	SM B	0.674238	0.00511592	0.272518	0.140424	0.443804	0.297276	0.628227	0.77203	0.146791	0.183178	0.388779	0.87784	0.756234
DTWD1	SM B	0.674607	-0.00431288	0.193771	0.0879983	0.872645	0.284945	0.821327	0.598422	0.211809	0.199607	0.685078	0.312234	0.00372393
PAQR3	SM B	0.674621	-0.00599597	0.179338	0.502073	0.281442	0.0281189	0.266374	0.100731	0.464203	0.936659	0.0773579	0.0636674	0.946163
AC004687.1	SM B	0.674704	-0.0105989	0.126826	0.590544	0.412596	0.781454	0.442857	0.417766	0.848203	0.58209	0.821752	0.337676	0.269838
GSTM3	SM B	0.674711	-0.0304264	0.980252	0.391223	0.369106	0.585964	0.836435	0.859709	0.690463	0.00482084	0.884497	0.42374	0.545533
AC135178.3	SM B	0.674765	-0.0120874	0.974383	0.702959	0.26941	0.780459	0.536602	0.733514	0.813892	0.0492	0.480845	0.772608	0.77934
AC093162.2	SM B	0.674805	-0.0138599	0.68017	0.114421	0.239295	0.993591	0.200753	0.890071	0.988868	0.0716221	0.606743	0.809357	0.691955
SEMA4B	SM B	0.674806	-0.00440526	0.776939	0.671111	0.338818	0.423071	0.365245	0.405631	0.247394	0.307709	0.961298	0.667798	0.865155
AC124944.3	SM B	0.674917	-0.0156251	0.644813	0.921531	0.0336035	0.677284	0.244685	0.838917	0.0292539	0.813454	0.866872	0.413994	0.527708
RIOK3	SM B	0.674919	-0.00320066	0.781935	0.866654	0.398275	0.92061	0.551021	0.0814158	0.447342	0.233078	0.922254	0.700059	0.965632
CSNK2A1	SM B	0.675023	0.00321042	0.840197	0.558501	0.930112	0.210368	0.607887	0.224436	0.818016	0.156052	0.278705	0.900756	0.315049
SUGP1	SM B	0.675188	0.003305	0.436733	0.22565	0.018375	0.740516	0.285636	0.224128	0.795703	0.214068	0.509858	0.517189	0.835213
SAMD3	SM B	0.675375	-0.0166127	0.553621	0.36924	0.236985	0.142606	0.556119	0.228591	0.950257	0.58677	0.146022	0.556003	0.306044
SLC35A3	SM B	0.675527	-0.00439508	0.254639	0.979085	0.766733	0.578803	0.182233	0.790744	0.769024	0.505302	0.525881	0.880385	0.225734
AC116618.1	SM B	0.675744	-0.0192312	0.529162	0.660643	0.715195	0.702474	0.399469	0.904227	0.839539	0.42626	0.658255	0.679331	0.185753
FN1	SM B	0.675749	0.014262	0.843025	0.327461	0.356669	0.616854	0.968093	0.620535	0.599111	0.477808	0.00853979	0.942221	0.355742
ZNF507	SM B	0.675884	0.00601464	0.122813	0.83435	0.466238	0.388611	0.513167	0.929518	0.017614	0.518848	0.914902	0.840427	0.166165
ZNRD1ASP	SM B	0.675985	-0.00747333	0.318774	0.490461	0.0820044	0.172306	0.936696	0.373136	0.918169	0.359063	0.738289	0.737285	0.32774
AHCYL2	SM B	0.676014	0.00553127	0.0426111	0.303624	0.399632	0.240052	0.949138	0.795136	0.534537	0.591439	0.378604	0.827588	0.255164
SPATA6L	SM B	0.676412	0.0245464	0.794208	0.791924	0.38433	0.15034	0.952313	0.0298769	0.630201	0.631691	0.129793	0.846316	0.399649
RNF4	SM B	0.676416	-0.00248621	0.464371	0.0586499	0.198235	0.900805	0.342254	0.508514	0.303676	0.797668	0.676767	0.868513	0.794007
LIN52	SM B	0.676429	-0.00466158	0.129574	0.0531415	0.466782	0.695119	0.774098	0.626707	0.639045	0.471782	0.216203	0.774026	0.939935
NNT-AS1	SM B	0.676473	-0.00528351	0.851114	0.341436	0.0575265	0.439565	0.878972	0.108774	0.0945243	0.0766582	0.0585458	0.738603	0.642001
SGCB	SM B	0.676481	0.00567577	0.804408	0.95475	0.958885	0.184388	0.504435	0.0994503	0.545767	0.217622	0.846993	0.454448	0.285215
ANKDD1A	SM B	0.676525	0.0083264	0.100993	0.00606407	0.496752	0.126586	0.264358	0.507362	0.68582	0.676677	0.314525	0.00117239	0.100757
APOBEC3F	SM B	0.676532	0.00453081	0.5823	0.564206	0.00172814	0.165144	0.720255	0.992603	0.804598	0.943892	0.49646	0.091228	0.139407
MBD2	SM B	0.676583	-0.00408875	0.212348	0.390227	0.342947	0.462452	0.49762	0.485269	0.313082	0.446438	0.0419489	0.386736	0.311608
NAAA	SM B	0.6768	-0.00405457	0.258269	0.191026	0.403876	0.158593	0.700267	0.917602	0.861862	0.461502	0.847423	0.615998	0.163145
AC092117.1	SM B	0.676892	-0.0194996	0.261755	0.498972	0.288688	0.870883	0.602533	0.943372	0.332683	0.299299	0.0124622	0.0409801	0.218245
AL132780.1	SM B	0.676904	-0.0141217	0.731022	0.347522	0.853296	0.9964	0.453415	0.778828	0.0924048	0.741286	0.194437	0.831364	0.955156
C6orf106	SM B	0.676966	0.00494082	0.79525	0.725667	0.760268	0.417648	0.415602	0.262072	0.368838	0.561502	0.869625	0.339525	0.65804
AC018638.5	SM B	0.677048	0.00948459	0.471705	0.692161	0.0190034	0.594743	0.619933	0.710097	0.377736	0.747557	0.865915	0.705392	0.237539
AMZ2	SM B	0.677053	0.00288081	0.158315	0.834671	0.0150524	0.175545	0.575013	0.732232	0.975474	0.789948	0.199745	0.366935	0.325289
ELFN1-AS1	SM B	0.677091	-0.017046	0.798403	0.557141	0.60225	0.267285	0.841712	0.248512	0.469884	0.480196	0.993715	0.448984	0.156772
SMIM19	SM B	0.677123	0.00384315	0.0452173	0.82803	0.0148033	0.560946	0.208811	0.344524	0.62963	0.945503	0.971486	0.703113	0.413708
KIAA1524	SM B	0.677144	-0.00789092	0.984565	0.601293	0.890454	0.493593	0.59983	0.724912	0.831771	0.520827	0.390042	0.824272	0.763965
NAT6	SM B	0.677207	0.00540401	0.646022	0.695401	0.677857	0.357897	0.297964	0.495544	0.425482	0.412555	0.335876	0.152954	0.749802
MTHFD1L	SM B	0.677211	-0.00876376	0.0892233	0.990308	0.12689	0.14575	0.311994	0.654189	0.7178	0.854395	0.340109	0.0691386	0.299181
AC007390.2	SM B	0.677271	0.0138133	0.483	0.859266	0.519623	0.710962	0.764887	0.438607	0.039663	0.0887117	0.707303	0.550846	0.895494
ALKBH5	SM B	0.677322	-0.0031569	0.703503	0.771778	0.698302	0.349604	0.653055	0.773941	0.00462675	0.553736	0.712263	0.582836	0.342087
KMT2E-AS1	SM B	0.677831	-0.00735554	0.45696	0.630247	0.363452	0.332311	0.978747	0.506588	0.3499	0.414295	0.508832	0.195989	0.780488
SLC29A2	SM B	0.677841	0.00826709	0.766505	0.956625	0.207847	0.771845	0.752867	0.107051	0.716022	0.0790884	0.926636	0.820976	0.930509
WDR60	SM B	0.67795	-0.00582763	0.282891	0.687692	0.513822	0.0450544	0.0585998	0.457701	0.912098	0.694194	0.14407	0.721814	0.666278
CAPN14	SM B	0.677968	-0.00860922	0.443197	0.912143	0.319012	0.633696	0.081938	0.444532	0.337655	0.220929	0.408378	0.314907	0.526798
MEX3C	SM B	0.677996	0.0067037	0.0692346	0.483788	0.417725	0.0288208	0.489773	0.06096	0.0786308	0.957079	0.154708	0.404557	0.0458567
SMIM29	SM B	0.678042	-0.00425721	0.628692	0.0853018	0.715267	0.604263	0.924204	0.0892816	0.853059	0.589489	0.676661	0.409614	0.817351
BTRC	SM B	0.678255	-0.00565394	0.19364	0.473957	0.145248	0.220261	0.34166	0.0689918	0.958121	0.568953	0.801421	0.206019	0.216901
SRP54-AS1	SM B	0.678307	-0.0078769	0.886343	0.542628	0.742006	0.792833	0.655714	0.213477	0.266758	0.764277	0.0568885	0.0694832	0.223288
AL117381.1	SM B	0.678319	0.0118298	0.705112	0.364333	0.195716	0.305312	0.329685	0.842957	0.515935	0.103953	0.132615	0.89924	0.081793
VAPA	SM B	0.67832	0.00293722	0.481067	0.522626	0.522865	0.454195	0.696858	0.725249	0.983635	0.607036	0.908385	0.344816	0.00953928
IGKV2-24	SM B	0.678416	-0.0202908	0.047953	0.61428	0.672376	0.179582	0.786616	0.144555	0.395565	0.560998	0.644324	0.142839	0.923723
KIAA1191	SM B	0.678616	0.00309838	0.215312	0.599656	0.876995	0.652723	0.665084	0.936864	0.838314	0.867481	0.216574	0.277627	0.578768
THRAP3	SM B	0.6787	-0.00254979	0.126554	0.786216	0.286097	0.179919	0.975602	0.13008	0.549694	0.973122	0.75007	0.0428392	0.254808
ADNP	SM B	0.678713	0.00388987	0.644376	0.637433	0.404233	0.0690713	0.772309	0.179997	0.0413794	0.687777	0.703205	0.318137	0.0267114
KIAA2013	SM B	0.678872	-0.00380691	0.482342	0.404081	0.202156	0.510877	0.384195	0.853464	0.0209531	0.0684223	0.872236	0.0944835	0.444196
FAM206A	SM B	0.678917	0.00493129	0.207959	0.888906	0.962311	0.674561	0.537291	0.209561	0.180228	0.436114	0.375257	0.436012	0.837567
BAIAP2L1	SM B	0.678982	0.0168975	0.0819742	0.152961	0.713103	0.694117	0.791171	0.407583	0.0814327	0.687388	0.0128869	0.57331	0.470371
FAM172A	SM B	0.679087	0.0037828	0.0995365	0.487639	0.473733	0.147721	0.00319032	0.0293401	0.655187	0.564281	0.0984304	0.539168	0.853162
SNX8	SM B	0.679307	-0.00622252	0.178932	0.896702	0.451374	0.334444	0.161473	0.856953	0.0701295	0.189297	0.232574	0.741234	0.433182
SNAP47	SM B	0.679308	0.00508246	0.6075	0.270285	0.392568	0.13515	0.987833	0.00282884	0.433289	0.59384	0.422483	0.340987	0.803325
NUP93	SM B	0.679363	0.00362341	0.419908	0.695512	0.230497	0.943334	0.721856	0.556777	0.680038	0.927214	0.195921	0.386138	0.791647
CXorf65	SM B	0.679364	-0.00920702	0.799273	0.496815	0.506149	0.57113	0.769047	0.771675	0.872766	0.278083	0.528906	0.470896	0.0497921
OCEL1	SM B	0.679403	0.00541454	0.207863	0.0971004	0.0454577	0.612617	0.836285	0.626225	0.55234	0.79726	0.388843	0.305582	0.667726
UIMC1	SM B	0.679585	0.00344528	0.348558	0.845603	0.338856	0.700921	0.940652	0.710854	0.383982	0.509419	0.668172	0.475478	0.489585
CEP95	SM B	0.679646	-0.00372963	0.418656	0.322727	0.775158	0.423799	0.81041	0.461488	0.982135	0.851422	0.533931	0.801006	0.657539
AL031710.2	SM B	0.679661	0.0145155	0.458032	0.523171	0.329861	0.49127	0.581424	0.526207	0.463305	0.665053	0.861514	0.763604	0.76154
ZNF574	SM B	0.679779	0.00455545	0.354582	0.83472	0.279081	0.807658	0.0370955	0.84776	0.301232	0.247565	0.768532	0.470539	0.0920513
MSS51	SM B	0.680082	-0.0117151	0.637517	0.280608	0.731123	0.220305	0.561444	0.213226	0.729212	0.562116	0.550116	0.30357	0.234813
NFS1	SM B	0.680086	0.00363577	0.245502	0.234046	0.437786	0.911961	0.965291	0.666704	0.261542	0.0208851	0.211	0.63752	0.721017
MGAT4A	SM B	0.680132	-0.00625866	0.59905	0.642605	0.0426269	0.956611	0.814844	0.292548	0.762281	0.11991	0.771632	0.0673942	0.309498
TREX2	SM B	0.680299	0.0136743	0.341238	0.232963	0.965998	0.545153	0.652017	0.0547039	0.406894	0.750118	0.88744	0.0134687	0.249207
GPANK1	SM B	0.68044	-0.00472737	0.351601	0.110921	0.236381	0.420917	0.742998	0.856332	0.499952	0.666696	0.0661454	0.249975	0.929931
SP140	SM B	0.680559	-0.00275943	0.28419	0.191011	0.949567	0.00530634	0.881068	0.248461	0.30173	0.64624	0.991733	0.706129	0.0776406
AC010327.4	SM B	0.680559	0.0200594	0.998692	0.976917	0.509131	0.553272	0.833778	0.360158	0.477066	0.802454	0.0125968	0.660824	0.863405
COPS8	SM B	0.680668	0.00318454	0.547303	0.940828	0.891425	0.826163	0.629487	0.801833	0.856905	0.772036	0.429465	0.554863	0.701068
TMEM238	SM B	0.680788	-0.00926929	0.468414	0.921181	0.764419	0.667382	0.752867	0.166895	0.478529	0.204288	0.819401	0.24682	0.487211
TTLL13P	SM B	0.680808	0.0168336	0.753272	0.207943	0.987705	0.843828	0.197734	0.339343	0.824338	0.518421	0.590129	0.391203	0.789073
NKAPP1	SM B	0.680871	0.00739461	0.506605	0.870616	0.842584	0.655511	0.573758	0.329364	0.413806	0.631182	0.584964	0.568066	0.535438
JDP2	SM B	0.681013	-0.00617862	0.0435952	0.543908	0.0194936	0.390897	0.629271	0.348685	0.577178	0.347154	0.830317	0.892274	0.275326
C1orf52	SM B	0.681129	-0.00425923	0.36857	0.146765	0.608545	0.627433	0.779761	0.326875	0.60618	0.168867	0.780775	0.34573	0.70861
AC097637.2	SM B	0.681164	-0.0131116	0.207975	0.775258	0.863203	0.23188	0.0229107	0.43187	0.308219	0.639586	0.0509973	0.124769	0.886403
ERLIN2	SM B	0.681189	0.00659874	0.859236	0.443726	0.440385	0.133696	0.890906	0.53257	0.286761	0.463743	0.114069	0.855278	0.987401
POLE2	SM B	0.681234	-0.0130669	0.0688161	0.0222711	0.736835	0.0578099	0.772027	0.22677	0.582721	0.536872	0.916671	0.0113671	0.706834
MROH8	SM B	0.68125	-0.00990126	0.572389	0.62684	0.325538	0.9586	0.393834	0.601085	0.0733461	0.173846	0.363055	0.0671432	0.0338924
FAM219B	SM B	0.681333	-0.00348381	0.369927	0.364432	0.541798	0.64485	0.18053	0.565406	0.395875	0.112736	0.665615	0.126187	0.46595
NAPSA	SM B	0.68134	0.0100236	0.115637	0.687177	0.454894	0.180645	0.315767	0.15505	0.38234	0.0867495	0.255983	0.895136	0.181563
QRICH2	SM B	0.681441	0.020221	0.219638	0.586637	0.107158	0.791793	0.364436	0.810931	0.960831	0.634098	0.217238	0.0267005	0.88904
TMEM267	SM B	0.681759	-0.004869	0.796168	0.8904	0.124478	0.392508	0.303903	0.460813	0.759017	0.11476	0.362543	0.154774	0.815327
AC016722.2	SM B	0.681854	0.0110315	0.593184	0.89223	0.325426	0.663817	0.611855	0.0687757	0.634159	0.102328	0.103841	0.0280022	0.218771
IGKV1-9	SM B	0.682139	-0.0188028	0.124934	0.961932	0.520149	0.0610552	0.721269	0.987438	0.315967	0.897086	0.414767	0.98343	0.879912
MKNK1	SM B	0.682177	0.00360365	0.961086	0.339828	0.0382599	0.828295	0.720883	0.768361	0.874871	0.789325	0.198798	0.353314	0.0199719
DCUN1D5	SM B	0.682208	-0.00449337	0.307062	0.734618	0.245385	0.33522	0.242961	0.736948	0.554899	0.624278	0.689999	0.377973	0.186098
PUS3	SM B	0.682213	-0.00583664	0.434246	0.136261	0.786428	0.575137	0.0649793	0.575373	0.665832	0.370043	0.730575	0.306273	0.610448
TRIM24	SM B	0.682334	0.00436783	0.288453	0.0438039	0.914885	0.424787	0.971813	0.526801	0.972848	0.787683	0.334623	0.596695	0.301854
OLA1	SM B	0.682334	-0.00395884	0.677715	0.461177	0.262067	0.884167	0.550654	0.485734	0.831508	0.387148	0.473855	0.27007	0.133094
C1DP5	SM B	0.682335	0.0169315	0.172693	0.253156	0.453738	0.814318	0.802663	0.742687	0.565595	0.796001	0.992347	0.737674	0.44109
MRPS11	SM B	0.682529	0.00410278	0.505288	0.966936	0.38474	0.463997	0.539932	0.177253	0.0655651	0.187318	0.625104	0.703901	0.516434
NDUFA9	SM B	0.682651	0.00323098	0.0401151	0.621224	0.949258	0.192202	0.286785	0.0372716	0.7487	0.74648	0.901199	0.576397	0.915077
AGAP9	SM B	0.682749	-0.017782	0.375943	0.202271	0.845198	0.763354	0.94685	0.452501	0.627674	0.0955423	0.792129	0.0259288	0.155007
INTS11	SM B	0.682884	-0.00307083	0.432017	0.51548	0.0476045	0.960533	0.44598	0.732622	0.277962	0.464146	0.631217	0.832974	0.718683
MAD2L1	SM B	0.682941	0.00804806	0.460628	0.831077	0.727447	0.615204	0.489616	0.728217	0.33383	0.101829	0.584964	0.87716	0.112617
ALG13	SM B	0.682963	-0.00457444	0.97112	0.860828	0.201453	0.0939973	0.168262	0.192493	0.464102	0.434358	0.710217	0.707406	0.184318
POP1	SM B	0.683049	-0.00694854	0.732658	0.360383	0.379428	0.198544	0.131031	0.398767	0.406149	0.906792	0.833002	0.399637	0.289648
ADNP-AS1	SM B	0.683279	-0.0125485	0.161093	0.892118	0.129767	0.679537	0.747021	0.100879	0.229863	0.598269	0.174296	0.0119595	0.110784
SHARPIN	SM B	0.683411	0.00368089	0.578857	0.961922	0.0472947	0.861454	0.363161	0.595966	0.682027	0.127269	0.279343	0.318833	0.800855
MFSD8	SM B	0.683762	0.00433568	0.93684	0.606916	0.364646	0.137463	0.50872	0.956885	0.871102	0.208454	0.0930446	0.283634	0.486778
AC005261.6	SM B	0.683787	-0.0132524	0.462878	0.832812	0.383128	0.862753	0.515295	0.961078	0.763545	0.897424	0.840653	0.582937	0.254511
RNF14	SM B	0.683858	0.003571	0.237643	0.535785	0.414016	0.37541	0.646906	0.523379	0.779893	0.372149	0.336227	0.37269	0.596396
TAF9BP1	SM B	0.683961	0.018427	0.720587	0.567171	0.96797	0.337936	0.447309	0.733011	0.858369	0.750935	0.311376	0.763249	0.770986
LPAR6	SM B	0.683987	0.0121887	0.960007	0.728284	0.133006	0.770964	0.577209	0.696227	0.908106	0.297245	0.562612	0.978994	0.260322
UBL7	SM B	0.684153	-0.00375323	0.153497	0.930764	0.871212	0.516516	0.272017	0.518758	0.362528	0.278996	0.0998735	0.839692	0.672256
AC008982.2	SM B	0.684268	0.0081877	0.449806	0.598039	0.998123	0.577097	0.855818	0.391657	0.160042	0.302803	0.822849	0.319981	0.252295
ZNF598	SM B	0.684507	-0.00613102	0.871166	0.271403	0.989451	0.0651111	0.935067	0.330073	0.144455	0.468084	0.167519	0.854317	0.0651027
LSM2	SM B	0.68466	-0.00404757	0.41346	0.6304	0.836591	0.912508	0.989548	0.481479	0.72108	0.636543	0.937111	0.295174	0.887996
TAPBPL	SM B	0.684713	-0.00456335	0.212641	0.0319904	0.688676	0.919762	0.335451	0.331508	0.168274	0.731157	0.971351	0.164196	0.458464
FANCF	SM B	0.684753	-0.00439833	0.083802	0.614558	0.766581	0.159733	0.131701	0.0143713	0.433543	0.639253	0.1606	0.208489	0.281934
SCD	SM B	0.685166	-0.016394	0.303039	0.577186	0.63192	0.0970041	0.761159	0.715768	0.246198	0.180051	0.0536915	0.702803	0.213892
PLGRKT	SM B	0.68518	-0.00552736	0.493601	0.0273987	0.172269	0.98698	0.456431	0.422137	0.628145	0.804726	0.0816475	0.322591	0.945656
B3GALT4	SM B	0.685527	-0.00412517	0.890683	0.754087	0.635921	0.359632	0.244065	0.31433	0.129345	0.79788	0.904085	0.455581	0.400232
IMMP2L	SM B	0.685649	-0.00698682	0.265679	0.938904	0.911905	0.71396	0.0416101	0.448723	0.167789	0.534232	0.394944	0.999358	0.570188
TOP3B	SM B	0.685947	0.00759597	0.525017	0.687303	0.646516	0.970683	0.465209	0.114234	0.799868	0.878056	0.613261	0.933315	0.516339
EDRF1-AS1	SM B	0.686577	-0.0111722	0.589325	0.849058	0.379783	0.838165	0.0133995	0.768702	0.760418	0.728774	0.96554	0.182191	0.92824
IER3IP1	SM B	0.686734	-0.0038498	0.770926	0.351012	0.376177	0.889377	0.96981	0.601907	0.218838	0.265759	0.284674	0.914122	0.00478476
FMC1	SM B	0.686868	0.00478996	0.349624	0.973784	0.882347	0.870649	0.979373	0.997298	0.564259	0.182569	0.794441	0.539427	0.275624
ZNF45	SM B	0.686984	0.00455484	0.602976	0.945212	0.0986188	0.699648	0.375995	0.912306	0.363391	0.879415	0.573466	0.226068	0.643145
MSH6	SM B	0.68709	-0.00459071	0.896832	0.867502	0.340353	0.578944	0.275027	0.247841	0.64761	0.604828	0.986173	0.0308375	0.875897
EME1	SM B	0.68728	-0.0215685	0.751037	0.700837	0.579831	0.100465	0.0304355	0.784805	0.087164	0.858456	0.554876	0.479722	0.765013
AL118506.1	SM B	0.687327	-0.00821865	0.836692	0.95632	0.851261	0.313486	0.766016	0.988668	0.766987	0.125603	0.594887	0.798429	0.938437
ITPA	SM B	0.68733	-0.00430549	0.764452	0.602038	0.960308	0.117966	0.694369	0.933164	0.686208	0.854003	0.309199	0.901892	0.872887
TMC8	SM B	0.687397	0.00399543	0.171097	0.375036	0.671041	0.209291	0.733734	0.452981	0.522902	0.983145	0.389348	0.620283	0.868552
EHMT2	SM B	0.687494	-0.00356776	0.591305	0.596232	0.0517816	0.461281	0.293167	0.154158	0.754479	0.813423	0.354903	0.78917	0.877916
RNF113A	SM B	0.687539	0.00307518	0.0228399	0.0424169	0.657865	0.191964	0.228817	0.820535	0.488408	0.193031	0.943776	0.602787	0.858809
HACD2	SM B	0.687577	-0.00549585	0.547803	0.872212	0.276731	0.0437207	0.708302	0.844558	0.0199272	0.434031	0.999494	0.00927827	0.540034
FLVCR1	SM B	0.687647	-0.00612033	0.219623	0.11146	0.0181608	0.472935	0.638304	0.650612	0.714335	0.968466	0.894846	0.806254	0.429941
RPL4P6	SM B	0.687682	-0.0162126	0.842018	0.394049	0.08882	0.546083	0.730911	0.0606035	0.809783	0.100512	0.0524611	0.317095	0.388731
SDHAF2	SM B	0.687725	-0.00296323	0.205847	0.226822	0.599985	0.685993	0.479318	0.736249	0.569522	0.262642	0.620342	0.225288	0.857762
TMEM184B	SM B	0.687804	-0.00545311	0.185382	0.988541	0.739827	0.26518	0.272523	0.572202	0.666611	0.865354	0.637642	0.736832	0.819417
AFF4	SM B	0.687895	-0.00448477	0.848166	0.450136	0.202135	0.823266	0.0814663	0.603951	0.0744414	0.68247	0.577323	0.511002	0.835039
ADCY7	SM B	0.68796	-0.00563847	0.00988368	0.573835	0.346682	0.569386	0.254302	0.540317	0.767032	0.760394	0.668145	0.283254	0.580977
ZC3H14	SM B	0.688056	0.00293008	0.427966	0.47331	0.168083	0.544204	0.487663	0.154785	0.766451	0.956483	0.15077	0.483842	0.755154
AF111167.2	SM B	0.688373	-0.0124563	0.540252	0.304076	0.228361	0.471237	0.239934	0.480663	0.0495308	0.645561	0.906178	0.0740539	0.65628
TM9SF1	SM B	0.688445	-0.00352298	0.804022	0.943701	0.350073	0.764143	0.373566	0.99087	0.415929	0.114535	0.162743	0.24401	0.885442
NOP2	SM B	0.688477	-0.00280084	0.81971	0.585083	0.427703	0.154905	0.979945	0.467153	0.990644	0.348237	0.625897	0.122576	0.0457972
GATS	SM B	0.68867	-0.00834422	0.160714	0.833033	0.510053	0.85525	0.33611	0.910444	0.0110593	0.673176	0.128877	0.0546805	0.924079
EML2	SM B	0.688695	0.00621582	0.99161	0.575142	0.987715	0.131466	0.587408	0.216131	0.0683766	0.485586	0.513366	0.772671	0.698383
GOT1	SM B	0.688846	0.00455077	0.497819	0.891867	0.781101	0.998002	0.0080916	0.348449	0.163228	0.823974	0.922205	0.57896	0.443546
AL159169.2	SM B	0.688942	-0.0125317	0.512187	0.506676	0.594323	0.478564	0.252786	0.446573	0.568793	0.37624	0.0277642	0.62515	0.106934
NEMP1	SM B	0.689035	0.00513616	0.676387	0.904603	0.3679	0.102804	0.570888	0.938802	0.73009	0.660136	0.862518	0.760001	0.341841
GOLGA2	SM B	0.689287	-0.00567795	0.0320205	0.516889	0.89615	0.289962	0.37308	0.403639	0.848045	0.356313	0.996423	0.709247	0.897831
FRG1CP	SM B	0.689315	0.0106067	0.439073	0.92068	0.981828	0.205591	0.00956718	0.832408	0.426846	0.124256	0.0526204	0.216812	0.698767
MFN2	SM B	0.689694	-0.00351503	0.304889	0.290898	0.131661	0.311961	0.55365	0.60344	0.325423	0.795931	0.56956	0.528209	0.749107
DOLPP1	SM B	0.690026	0.00586525	0.145444	0.262588	0.237425	0.048158	0.415093	0.239301	0.94146	0.08896	0.0385227	0.346142	0.934607
ZNF607	SM B	0.690101	-0.00703878	0.154603	0.531483	0.818327	0.850638	0.939694	0.355478	0.728493	0.73815	0.106859	0.700227	0.055873
MUSTN1	SM B	0.690193	0.0120786	0.926664	0.997591	0.324697	0.947535	0.8607	0.554136	0.925664	0.80364	0.046647	0.90226	0.0515492
USO1	SM B	0.690229	-0.00377759	0.370024	0.979006	0.547929	0.660948	0.638305	0.0430994	0.864034	0.845186	0.629597	0.0508809	0.816578
AC010969.2	SM B	0.690369	-0.0127796	0.581102	0.596994	0.556128	0.953469	0.106331	0.573776	0.567289	0.909569	0.896362	0.337744	0.290706
SLFNL1	SM B	0.690384	-0.0167295	0.110962	0.843396	0.974894	0.388472	0.126111	0.371667	0.949407	0.795519	0.236699	0.0219671	0.0480735
FAM159A	SM B	0.690452	0.00910668	0.0813263	0.59635	0.800257	0.404853	0.137693	0.983141	0.244115	0.256958	0.352533	0.420126	0.936691
AC009686.1	SM B	0.690516	0.015918	0.616092	0.113596	0.612728	0.152828	0.534638	0.818432	0.226823	0.722431	0.699614	0.0125634	0.752329
FIBP	SM B	0.690761	-0.0034949	0.400287	0.303004	0.773284	0.428167	0.681638	0.88325	0.204822	0.650778	0.881241	0.093468	0.923673
ZDHHC23	SM B	0.690867	0.00590639	0.217667	0.33632	0.486297	0.129695	0.541181	0.067954	0.387118	0.552108	0.0900211	0.882057	0.958719
TTC28	SM B	0.690979	-0.0162897	0.820663	0.639519	0.113805	0.464842	0.888355	0.588023	0.279694	0.961605	0.346212	0.292423	0.274759
QTRT2	SM B	0.691019	-0.0037658	0.668712	0.53287	0.824696	0.701206	0.279043	0.442741	0.912129	0.763754	0.972445	0.6546	0.313522
SNORA5C	SM B	0.691351	0.0116189	0.590023	0.512021	0.757191	0.565728	0.855395	0.209975	0.0719804	0.184196	0.474205	0.519561	0.624409
ZNF207	SM B	0.691387	-0.00254417	0.95361	0.450143	0.705933	0.0483093	0.32272	0.814059	0.828331	0.0231014	0.795667	0.0981045	0.858717
AC104365.1	SM B	0.691688	-0.0134291	0.0669732	0.719577	0.762636	0.646092	0.933793	0.97758	0.782097	0.337947	0.671182	0.113511	0.809288
PLCB2	SM B	0.691969	0.00707868	0.307525	0.193062	0.172619	0.962518	0.221805	0.631355	0.216671	0.620825	0.949135	0.515085	0.762034
AC243756.2	SM B	0.69208	0.0163915	0.13107	0.594099	0.970245	0.568063	0.498337	0.905189	0.303367	0.283713	0.65373	0.157712	0.591591
AL136295.7	SM B	0.692155	-0.00821332	0.629527	0.427888	0.839074	0.0235153	0.237926	0.955593	0.499738	0.846445	0.954639	0.0206448	0.0556952
UBE2T	SM B	0.692326	0.00688786	0.681595	0.586424	0.485598	0.74974	0.102893	0.00182431	0.480271	0.401718	0.907845	0.975604	0.447351
UQCRC2	SM B	0.692491	0.00275725	0.102181	0.179118	0.679033	0.554283	0.896041	0.909346	0.990172	0.327934	0.940802	0.745119	0.614034
EHMT1	SM B	0.692592	0.00378685	0.104189	0.137542	0.0141436	0.598755	0.686054	0.354516	0.321278	0.587518	0.71095	0.917149	0.0943916
PRC1	SM B	0.692909	0.00772188	0.878006	0.590445	0.618996	0.971058	0.285818	0.146549	0.420564	0.651172	0.785805	0.723956	0.357427
SRSF8	SM B	0.692968	0.00270548	0.870252	0.371455	0.250952	0.318155	0.716543	0.0658577	0.32372	0.565063	0.221614	0.788079	0.542754
ATN1	SM B	0.693008	0.00978905	0.994405	0.173224	0.799946	0.365833	0.439128	0.508063	0.250221	0.976272	0.085192	0.75525	0.725731
AC019080.1	SM B	0.693432	-0.0124365	0.620248	0.797548	0.277005	0.65485	0.812057	0.546611	0.193417	0.722532	0.771709	0.175349	0.62813
DMTF1	SM B	0.693537	-0.00311672	0.810199	0.17314	0.762497	0.817321	0.833909	0.907133	0.991308	0.150838	0.224536	0.0877936	0.190459
RNF169	SM B	0.693754	-0.00763097	0.295848	0.880815	0.921408	0.324632	0.784102	0.327796	0.449106	0.125133	0.791867	0.456156	0.767428
PAK1IP1	SM B	0.694033	0.00435169	0.489585	0.787851	0.704391	0.771542	0.167996	0.146852	0.683945	0.585088	0.853713	0.395821	0.635232
ATP2A1	SM B	0.694043	0.0153342	0.722058	0.00743305	0.244415	0.277096	0.113245	0.0363224	0.729894	0.814394	0.463314	0.432659	0.426122
TTC34	SM B	0.694148	0.01814	0.630943	0.217267	0.847012	0.134537	0.932472	0.800742	0.605461	0.875223	0.31585	0.917965	0.261991
EXOSC9	SM B	0.694576	-0.00353242	0.0821547	0.186631	0.974974	0.129389	0.507405	0.937525	0.51417	0.0973548	0.662514	0.751917	0.227482
BSCL2	SM B	0.694688	0.00359535	0.374293	0.653748	0.975112	0.392837	0.217533	0.902452	0.914996	0.993429	0.272243	0.336698	0.42596
LRRC59	SM B	0.694741	-0.00515938	0.433365	0.834476	0.836834	0.205644	0.577495	0.0942189	0.561668	0.635513	0.883181	0.383876	0.81845
SLC35C2	SM B	0.694765	0.00273328	0.920532	0.713972	0.134274	0.621473	0.152863	0.67348	0.805299	0.221621	0.688927	0.4289	0.770908
ST3GAL5-AS1	SM B	0.69483	-0.00993104	0.861202	0.27237	0.0659403	0.193238	0.622904	0.870448	0.976318	0.114363	0.282898	0.786839	0.508389
WDR78	SM B	0.69494	0.0146978	0.91367	0.973291	0.450891	0.888728	0.654385	0.675409	0.440056	0.310279	0.327547	0.832603	0.181805
NR2C2AP	SM B	0.695014	0.00401365	0.512661	0.20816	0.579969	0.804703	0.673872	0.716948	0.286047	0.8662	0.772429	0.301192	0.699177
C18orf54	SM B	0.695024	-0.00922063	0.100711	0.307079	0.404018	0.509571	0.109481	0.526654	0.640034	0.117344	0.178293	0.165678	0.187562
OS9	SM B	0.695055	-0.00302143	0.710888	0.894288	0.501402	0.0831806	0.408712	0.93097	0.337347	0.414949	0.825376	0.599467	0.924965
GCNA	SM B	0.695202	-0.0117431	0.591412	0.814236	0.993485	0.394597	0.335613	0.974625	0.47369	0.123029	0.872498	0.639315	0.815629
LLGL2	SM B	0.695215	0.00513556	0.622513	0.340078	0.449701	0.577166	0.0621419	0.350584	0.912462	0.303118	0.525247	0.640999	0.908945
HCCS	SM B	0.695238	0.00386206	0.291127	0.71686	0.97953	0.319569	0.990896	0.159306	0.71761	0.987689	0.399289	0.187341	0.194247
VPS4A	SM B	0.695469	-0.00259645	0.424401	0.132525	0.36463	0.880739	0.984647	0.451493	0.076932	0.433576	0.154547	0.152861	0.932326
AL645931.1	SM B	0.695751	-0.0129395	0.672937	0.885063	0.750375	0.164782	0.932416	0.196011	0.926749	0.772703	0.264377	0.190014	0.237438
SOCS3	SM B	0.695777	0.0199513	0.925677	0.269411	0.602601	0.72551	0.0192712	0.333093	0.0280146	0.129144	0.171276	0.850051	0.240127
PDXDC1	SM B	0.695799	0.0056583	0.93825	0.0297421	0.384376	0.811246	0.0146335	0.928007	0.777413	0.488433	0.94124	0.178974	0.255362
CCDC17	SM B	0.696057	-0.0179678	0.23679	0.867712	0.209417	0.0856991	0.98269	0.105103	0.264712	0.245768	0.784794	0.109497	0.764054
TMSB15B	SM B	0.696298	0.0149118	0.633962	0.114639	0.686974	0.554135	0.931176	0.873542	0.849476	0.265463	0.210324	0.410728	0.936007
SMG6	SM B	0.696309	-0.00626827	0.101454	0.288103	0.512285	0.756806	0.158643	0.716628	0.781271	0.638331	0.567449	0.0684565	0.445879
AC069547.1	SM B	0.696352	-0.0153197	0.388032	0.393461	0.528436	0.715314	0.157069	0.497626	0.845815	0.731662	0.519228	0.0905582	0.167895
ACOT8	SM B	0.696359	0.00354136	0.965229	0.206727	0.430736	0.566808	0.372539	0.354781	0.139751	0.628106	0.825007	0.193121	0.228502
PCNX2	SM B	0.696412	0.00816551	0.278931	0.964127	0.815118	0.514489	0.557421	0.447196	0.016707	0.696328	0.62556	0.244038	0.307339
ZNF280C	SM B	0.696498	0.00707905	0.828776	0.994752	0.342059	0.560457	0.0208505	0.822559	0.288387	0.652765	0.549284	0.592594	0.948435
GIMAP8	SM B	0.696531	-0.0243288	0.780059	0.389866	0.495644	0.121616	0.868786	0.482983	0.0843171	0.806141	0.606473	0.343712	0.060956
GEMIN6	SM B	0.69657	-0.00494091	0.952244	0.236075	0.37048	0.957363	0.811415	0.0672596	0.987905	0.420801	0.396411	0.471438	0.719562
MAEA	SM B	0.69666	-0.00275754	0.647319	0.598825	0.0594364	0.470759	0.167553	0.817787	0.719863	0.0675738	0.680885	0.414464	0.347858
ZNF596	SM B	0.696729	-0.0105295	0.780952	0.60119	0.197036	0.951073	0.748035	0.127352	0.438385	0.094029	0.584245	0.379497	0.855985
RBM22	SM B	0.696786	-0.00233246	0.145904	0.211625	0.409361	0.8104	0.623985	0.935312	0.710885	0.568298	0.55594	0.349552	0.584847
ZFP69B	SM B	0.696834	-0.012616	0.781117	0.409023	0.69383	0.920899	0.633028	0.86895	0.0887441	0.249529	0.798092	0.624336	0.429536
RPL22L1	SM B	0.696884	-0.00568544	0.396943	0.833756	0.448682	0.517962	0.947443	0.411846	0.609243	0.963083	0.818629	0.96359	0.401715
SERF2	SM B	0.696898	0.00356813	0.606756	0.569901	0.853654	0.436583	0.746382	0.146036	0.360401	0.396527	0.239389	0.318369	0.847522
MRPL51	SM B	0.697183	0.00423207	0.414282	0.733311	0.783414	0.432463	0.146487	0.299739	0.626726	0.378798	0.789522	0.0768177	0.986921
PILRB	SM B	0.697353	0.00418448	0.260574	0.461796	0.454887	0.871045	0.492989	0.651776	0.242	0.89404	0.288039	0.801365	0.0468735
DTWD2	SM B	0.697469	0.00801542	0.781368	0.892501	0.702519	0.721034	0.107363	0.176498	0.451431	0.440267	0.373301	0.146751	0.101621
EIF5A	SM B	0.697528	-0.00992693	0.366708	0.437727	0.293215	0.780481	0.683577	0.616255	0.922943	0.459974	0.222597	0.172368	0.0591448
FBXW8	SM B	0.697797	0.00387889	0.0447643	0.151636	0.871823	0.462562	0.975752	0.643078	0.643846	0.571939	0.972738	0.0846344	0.875501
MIR4755	SM B	0.698101	-0.0139839	0.588419	0.762748	0.271518	0.232492	0.768699	0.718896	0.818763	0.957338	0.631255	0.116631	0.807528
ZNF587P1	SM B	0.698185	0.0114748	0.693681	0.702372	0.926373	0.879855	0.104336	0.497284	0.689904	0.897689	0.984961	0.810097	0.888347
CMAS	SM B	0.698201	0.00374664	0.220845	0.398194	0.938658	0.868391	0.168143	0.907482	0.766727	0.579966	0.60358	0.337588	0.388603
CACNB2	SM B	0.698241	0.0114699	0.271519	0.563569	0.488708	0.928719	0.33297	0.377311	0.231774	0.371221	0.280683	0.504162	0.302201
DYNLL2	SM B	0.698481	0.0137988	0.426872	0.728726	0.208153	0.473436	0.150642	0.78345	0.334009	0.0932132	0.790181	0.940655	0.344784
AC087284.1	SM B	0.698544	0.019411	0.948478	0.386193	0.524557	0.207073	0.491795	0.1355	0.818392	0.483673	0.99047	0.376454	0.788627
MAFG	SM B	0.698563	0.00527653	0.13063	0.477153	0.099067	0.507399	0.509557	0.107682	0.355359	0.211004	0.625279	0.265632	0.499739
PRDX5	SM B	0.698681	-0.00432218	0.506655	0.780836	0.899707	0.927338	0.173741	0.0526721	0.347937	0.718848	0.427739	0.130955	0.432809
BBS5	SM B	0.698695	0.013458	0.314028	0.690596	0.426833	0.0614656	0.00722438	0.296589	0.669662	0.304289	0.440768	0.416828	0.681447
USP30	SM B	0.699127	0.00603581	0.500277	0.676909	0.795925	0.362826	0.731943	0.161605	0.460423	0.536015	0.032975	0.611267	0.0359806
ERMAP	SM B	0.69914	0.00901376	0.720947	0.574864	0.505778	0.971772	0.671713	0.668084	0.828311	0.488349	0.953087	0.63066	0.161799
DNLZ	SM B	0.699386	0.00613778	0.51319	0.343565	0.133712	0.978904	0.913097	0.0344865	0.0578281	0.81177	0.0884237	0.322841	0.527591
SLC7A5	SM B	0.699726	-0.0105591	0.186671	0.41061	0.877375	0.941285	0.198017	0.128283	0.721657	0.199006	0.498738	0.395864	0.288844
AC005288.1	SM B	0.700038	0.0089679	0.402785	0.992211	0.39895	0.44708	0.631404	0.523006	0.638559	0.461262	0.8293	0.859058	0.830334
LINC02021	SM B	0.700266	-0.0216871	0.173322	0.893557	0.954437	0.57453	0.646065	0.679922	0.37038	0.367202	0.818323	0.160907	0.315711
BCL2L2	SM B	0.700311	-0.010458	0.0185111	0.513476	0.91055	0.132115	0.905028	0.830399	0.0943846	0.186445	0.517149	0.60232	0.176437
GGT1	SM B	0.700396	-0.00795271	0.890419	0.399135	0.739913	0.668244	0.199594	0.0536225	0.115691	0.797792	0.638733	0.0654628	0.881152
DLG2	SM B	0.700457	0.0197988	0.614142	0.460356	0.891405	0.0912902	0.72948	0.183071	0.426906	0.617842	0.202857	0.222103	0.418529
UGGT1	SM B	0.700585	0.00553694	0.228173	0.910919	0.913348	0.4142	0.018911	0.628262	0.476187	0.703402	0.999243	0.328768	0.894568
UBE2V2	SM B	0.700592	-0.00348373	0.252571	0.498265	0.0626051	0.791018	0.860535	0.945747	0.661549	0.490157	0.680297	0.749259	0.262009
SIK3	SM B	0.700683	-0.00419716	0.167592	0.594168	0.732071	0.0448285	0.996042	0.0915356	0.615045	0.64597	0.536671	0.838036	0.296464
PTPN23	SM B	0.700725	-0.006335	0.375077	0.510362	0.170204	0.0404972	0.0803518	0.160138	0.935108	0.38791	0.184453	0.0733209	0.827092
SEC24C	SM B	0.700916	0.00382779	0.130013	0.69281	0.223044	0.842481	0.789462	0.891596	0.741889	0.343491	0.808762	0.506941	0.884062
CCDC92	SM B	0.701076	-0.00336361	0.329125	0.850534	0.881274	0.831	0.94079	0.853353	0.786477	0.768579	0.875274	0.477805	0.968507
LSM14B	SM B	0.701448	-0.00879252	0.503793	0.718503	0.830847	0.677615	0.276964	0.299782	0.670255	0.0316935	0.947614	0.726248	0.486947
RIN3	SM B	0.701483	0.00816548	0.500787	0.143865	0.517364	0.748094	0.180609	0.731454	0.647395	0.0546993	0.386273	0.111257	0.817671
SPATA33	SM B	0.701519	0.00612441	0.998837	0.260451	0.987267	0.588404	0.0215009	0.723908	0.130396	0.907494	0.643834	0.0294669	0.346998
CELF6	SM B	0.701818	-0.0161453	0.333684	0.7992	0.353429	0.829832	0.219487	0.263103	0.767495	0.800894	0.977503	0.0796778	0.743761
SCAMP3	SM B	0.701881	0.00238236	0.0510424	0.969885	0.16363	0.323328	0.637394	0.936127	0.208988	0.0705188	0.847161	0.575492	0.757796
MRM1	SM B	0.701931	-0.00940845	0.205409	0.235286	0.983959	0.0650181	0.339336	0.0704246	0.315056	0.00539705	0.415112	0.0608469	0.729356
ZFAND2A	SM B	0.702024	-0.00467253	0.950532	0.0212122	0.875713	0.637845	0.483685	0.0300002	0.457295	0.378659	0.231802	0.828701	0.981055
NCAPD3	SM B	0.702113	-0.00447452	0.354564	0.998953	0.556959	0.0933341	0.998384	0.38922	0.409707	0.954924	0.658355	0.690838	0.564112
RTN3	SM B	0.702216	-0.00479038	0.495657	0.355644	0.147936	0.758799	0.31443	0.137624	0.717788	0.98263	0.545042	0.464978	0.86744
RNF166	SM B	0.702319	0.00481082	0.0310014	0.270531	0.450363	0.586185	0.784804	0.348446	0.508616	0.360744	0.589204	0.978447	0.0930587
ABHD3	SM B	0.702364	-0.00387245	0.746061	0.294014	0.44599	0.962916	0.72926	0.616962	0.436869	0.811443	0.727931	0.454007	0.0294957
IGHV2-70	SM B	0.702613	0.021237	0.293682	0.00598676	0.302924	0.117439	0.200599	0.0862952	0.92566	0.555074	0.0106511	0.341636	0.386752
IWS1	SM B	0.70265	-0.00244174	0.731743	0.793455	0.827802	0.82315	0.544826	0.0722287	0.792197	0.128787	0.106412	0.574886	0.107442
ARF6	SM B	0.702811	0.00253398	0.401411	0.952431	0.731885	0.69978	0.054618	0.0783419	0.588281	0.346242	0.695496	0.289203	0.0886092
TMEM115	SM B	0.702845	-0.00408694	0.586854	0.789073	0.940887	0.487436	0.393711	0.615022	0.359002	0.572218	0.725221	0.144905	0.894988
MAP3K11	SM B	0.702878	-0.00479327	0.481653	0.919265	0.1897	0.536241	0.748838	0.477373	0.142535	0.181712	0.0944131	0.385442	0.421232
MAGEF1	SM B	0.703058	-0.00633036	0.815375	0.878332	0.529246	0.999129	0.954602	0.857214	0.303188	0.711341	0.753811	0.815924	0.32744
AC008760.1	SM B	0.703111	0.0125132	0.283807	0.529202	0.446407	0.652326	0.954916	0.856172	0.441391	0.771272	0.390213	0.269374	0.744701
AL591721.1	SM B	0.703123	0.0162914	0.966659	0.17016	0.0942846	0.398067	0.967686	0.0504902	0.222437	0.334793	0.751671	0.979677	0.653753
FAM239A	SM B	0.703148	0.0372407	0.227331	0.85373	0.766907	0.515308	0.000458949	0.0738001	0.302042	0.764065	0.000453448	0.638973	0.385324
GNG3	SM B	0.703389	-0.0120893	0.715231	0.61868	0.662768	0.211466	0.0642856	0.439935	0.863747	0.545365	0.209846	0.225816	0.15694
ATP5G2	SM B	0.703414	-0.00347451	0.576551	0.998561	0.40275	0.229817	0.566332	0.564323	0.49859	0.61113	0.581453	0.664194	0.989815
AC106882.1	SM B	0.703416	-0.0114655	0.461921	0.740182	0.864678	0.432334	0.297014	0.536392	0.841611	0.959988	0.818238	0.8649	0.0755432
NEFH	SM B	0.703496	-0.0208049	0.644293	0.444498	0.718885	0.768257	0.959631	0.0676142	0.894955	0.0796334	0.0391262	0.678551	0.0196827
DOCK7	SM B	0.703737	0.00773374	0.625017	0.688987	0.0937147	0.349527	0.387287	0.872509	0.20016	0.862413	0.201338	0.840566	0.512214
TUBB2A	SM B	0.703795	0.0108654	0.226941	0.963365	0.250094	0.651254	0.202799	0.427995	0.137838	0.687945	0.436354	0.278937	0.698528
ARHGEF34P	SM B	0.703948	-0.0171535	0.508455	0.770852	0.194767	0.650785	0.358698	0.48415	0.132537	0.0155583	0.449418	0.740375	0.464608
LDHA	SM B	0.704003	0.00404293	0.7895	0.532039	0.4773	0.760558	0.720563	0.0360805	0.331208	0.10632	0.765211	0.742094	0.368917
ARSA	SM B	0.704028	0.00487309	0.58111	0.524099	0.217115	0.40764	0.420457	0.89189	0.931286	0.73821	0.9799	0.858229	0.409483
AC244669.1	SM B	0.704054	-0.00722853	0.510444	0.520007	0.671411	0.222263	0.794776	0.417915	0.827699	0.711058	0.488652	0.467235	0.648375
INVS	SM B	0.704121	-0.00479649	0.294267	0.925633	0.797445	0.200223	0.883361	0.671163	0.328379	0.839983	0.620697	0.0363238	0.0060918
AL357093.2	SM B	0.704168	0.0152579	0.215401	0.0424025	0.912832	0.366111	0.0306561	0.749367	0.620184	0.496739	0.240604	0.69016	0.864568
SLC19A2	SM B	0.704178	0.0158137	0.540745	0.00857889	0.127963	0.86212	0.435951	0.0676974	0.803519	0.505251	0.461341	0.766914	0.500373
MLYCD	SM B	0.704211	-0.00461163	0.46074	0.1237	0.901469	0.266306	0.993309	0.998008	0.651565	0.699783	0.693877	0.432012	0.265214
FRY	SM B	0.704216	-0.0145339	0.00610867	0.800082	0.449818	0.674105	0.487225	0.661787	0.618028	0.408654	0.261433	0.983648	0.724904
RRN3	SM B	0.704453	-0.00339322	0.849919	0.683604	0.25913	0.844232	0.0733997	0.592968	0.98758	0.994543	0.347045	0.359865	0.787655
FAM35A	SM B	0.704672	-0.00373966	0.358003	0.360137	0.47341	0.079875	0.679513	0.669499	0.856757	0.872962	0.218865	0.464555	0.855367
POLG2	SM B	0.704735	0.0043826	0.490355	0.315153	0.296007	0.182383	0.88868	0.26367	0.345908	0.377756	0.809642	0.423559	0.208925
ATP6V0A2	SM B	0.704849	-0.00339146	0.364826	0.29072	0.849417	0.963409	0.842206	0.808413	0.566142	0.538595	0.0395199	0.140269	0.935555
ZNF420	SM B	0.704855	-0.00451979	0.868892	0.157493	0.565626	0.992275	0.24862	0.981181	0.906224	0.662352	0.0902332	0.0736301	0.784308
SPIDR	SM B	0.704888	0.00299973	0.868244	0.664728	0.832364	0.395423	0.624464	0.505521	0.269257	0.490481	0.670593	0.669055	0.601798
FGFR1	SM B	0.704987	0.0199296	0.21489	0.521734	0.317109	0.450371	0.292046	0.0448381	0.0180764	0.853184	0.586539	0.0690437	0.673648
C14orf159	SM B	0.705004	0.00279079	0.460764	0.500882	0.128158	0.248304	0.425103	0.868192	0.97069	0.522207	0.353323	0.444469	0.172874
VMAC	SM B	0.705064	-0.00544283	0.380657	0.779069	0.916513	0.555848	0.0289733	0.371274	0.250156	0.805647	0.821145	0.923424	0.999481
AL512625.2	SM B	0.705154	-0.0146379	0.102115	0.986807	0.109685	0.147082	0.217008	0.667263	0.720742	0.806314	0.596251	0.251403	0.140839
JMJD1C	SM B	0.705297	-0.00345325	0.422269	0.976071	0.633244	0.71998	0.0497828	0.104635	0.492421	0.802963	0.717206	0.222807	0.707411
CDK2AP2	SM B	0.705313	-0.00443408	0.244201	0.782572	0.984553	0.379227	0.259421	0.0270603	0.217829	0.853264	0.080244	0.269503	0.313875
KLHL32	SM B	0.705319	-0.0141467	0.279618	0.8262	0.0355624	0.338711	0.552346	0.550482	0.152743	0.505726	0.886854	0.227034	0.154868
MIR616	SM B	0.70534	-0.0123375	0.80555	0.46927	0.909522	0.968924	0.0706225	0.70912	0.422499	0.386566	0.484509	0.641879	0.103977
FAM86EP	SM B	0.705419	-0.011103	0.968594	0.777681	0.548489	0.604354	0.744953	0.509988	0.928155	0.0908472	0.0336026	0.135062	0.78948
C7orf25	SM B	0.705433	-0.00468202	0.938251	0.554822	0.0572829	0.867697	0.551397	0.967912	0.593557	0.570287	0.0488941	0.504223	0.693493
RALGAPB	SM B	0.705985	-0.00397948	0.174745	0.754447	0.935851	0.697824	0.648513	0.157614	0.177455	0.28748	0.484702	0.398198	0.891157
PLEKHF2	SM B	0.706221	-0.00410845	0.225903	0.228341	0.982436	0.15363	0.088312	0.00978658	0.432079	0.375622	0.397417	0.820215	0.329512
XRCC5	SM B	0.706451	0.00240645	0.260777	0.405967	0.709495	0.501993	0.659459	0.855435	0.420973	0.351789	0.807157	0.86907	0.463695
CYB561D2	SM B	0.706453	0.00862973	0.327687	0.919921	0.914836	0.541371	0.821745	0.265834	0.151683	0.0232011	0.852064	0.479648	0.321349
DCST2	SM B	0.706486	-0.0149005	0.553778	0.676802	0.289702	0.337637	0.398243	0.770851	0.363612	0.468536	0.483653	0.257614	0.188206
F12	SM B	0.706856	0.0134716	0.0568117	0.0981319	0.791238	0.691367	0.588581	0.110298	0.530688	0.582936	0.621503	0.69009	0.849017
NXF1	SM B	0.706982	0.00280686	0.30415	0.656899	0.148231	0.827292	0.808775	0.48426	0.393668	0.421094	0.583124	0.278899	0.0743853
AC004771.3	SM B	0.706984	0.0134052	0.614042	0.455907	0.113745	0.691176	0.839071	0.256708	0.682427	0.833851	0.4737	0.874284	0.0731639
AL355076.1	SM B	0.707134	0.0139293	0.301181	0.291369	0.304817	0.667169	0.222124	0.458873	0.462427	0.581167	0.826941	0.0277861	0.0525049
PAM	SM B	0.707226	-0.00998732	0.624043	0.393931	0.211587	0.216095	0.764414	0.859308	0.907684	0.218228	0.0281722	0.900106	0.694881
MAL	SM B	0.707233	-0.0281371	0.918643	0.0245315	0.197199	0.112351	4.55464e-05	0.0939133	0.579777	0.860064	0.491643	0.421219	0.685435
UGDH-AS1	SM B	0.707384	0.0112039	0.566613	0.215198	0.500914	0.346649	0.536369	0.401982	0.366155	0.891583	0.333527	0.0659867	0.490467
NRBP2	SM B	0.707596	0.00725035	0.167195	0.253219	0.658139	0.571273	0.947263	0.22957	0.260998	0.376235	0.274124	0.769568	0.456289
NRIP1	SM B	0.707658	0.00790251	0.325003	0.551255	0.719633	0.919826	0.586511	0.0195819	0.839481	0.761446	0.843351	0.064081	0.750038
ZNF252P	SM B	0.70791	0.00629133	0.287563	0.929915	0.926741	0.0131015	0.262265	0.161212	0.881407	0.608513	0.0781678	0.460567	0.700826
AC135050.6	SM B	0.708111	-0.00758994	0.259449	0.444247	0.32714	0.477661	0.666357	0.711992	0.934371	0.153006	0.820684	0.427587	0.846452
TEC	SM B	0.708152	0.00646496	0.117818	0.884556	0.144474	0.057324	0.495323	0.692907	0.932293	0.396579	0.0119218	0.670174	0.653676
IGHD3-3	SM B	0.708168	-0.0330005	0.718845	0.487633	0.260211	0.173254	0.0739024	0.48653	0.717273	0.0589579	0.994786	0.0813083	0.342723
MGME1	SM B	0.708331	0.00751594	0.781638	0.145393	0.446039	0.0463003	0.998132	0.641943	0.837259	0.36662	0.91215	0.549992	0.0269449
Z97989.1	SM B	0.708406	0.0115031	0.812966	0.606726	0.985738	0.6162	0.359319	0.59261	0.423705	0.222178	0.023252	0.871403	0.128688
TPRG1L	SM B	0.708537	-0.00384166	0.0330501	0.792951	0.234015	0.577099	0.0584161	0.352439	0.986676	0.398682	0.585621	0.465777	0.78813
AC022415.1	SM B	0.708844	-0.0110214	0.86135	0.266971	0.28879	0.880601	0.0766661	0.625638	0.13142	0.415852	0.124104	0.425974	0.985148
AC091271.1	SM B	0.709153	-0.0107578	0.174935	0.718817	0.817409	0.481009	0.165634	0.942825	0.292979	0.480549	0.288213	0.160838	0.398488
TIMM44	SM B	0.709181	0.00441306	0.551074	0.238788	0.422869	0.490734	0.0394425	0.546941	0.623582	0.096349	0.416318	0.773952	0.372068
ARMC8	SM B	0.70938	-0.00271435	0.880069	0.028662	0.33162	0.96038	0.682585	0.121014	0.266711	0.284716	0.703044	0.464458	0.439079
TUBA1C	SM B	0.709519	-0.00499125	0.0732731	0.949846	0.813898	0.441597	0.905004	0.319175	0.247196	0.375064	0.99162	0.268978	0.991567
PRRC2B	SM B	0.709529	-0.00501254	0.0137185	0.505115	0.788738	0.536313	0.0143073	0.110859	0.442871	0.224859	0.92829	0.674044	0.285328
NCOA1	SM B	0.709746	0.00364231	0.665969	0.738424	0.861712	0.0843519	0.239119	0.137274	0.162709	0.568925	0.320697	0.502391	0.421159
ITCH	SM B	0.709829	-0.00547132	0.394202	0.492741	0.973944	0.0589343	0.755825	0.83517	0.467393	0.0642421	0.649534	0.201541	0.277173
RAB28	SM B	0.709846	0.00357857	0.391853	0.726022	0.942112	0.980825	0.842337	0.770605	0.907243	0.789692	0.648034	0.471267	0.434938
KCNC4	SM B	0.709963	0.00776661	0.470995	0.316644	0.935915	0.546848	0.146323	0.912012	0.737468	0.142639	0.622571	0.158368	0.711185
HEXDC	SM B	0.71006	-0.00428175	0.514321	0.534413	0.599162	0.0744349	0.297771	0.587018	0.99813	0.399974	0.000109149	0.440859	0.53745
LINC00173	SM B	0.710083	-0.014207	0.96864	0.711089	0.628522	0.870014	0.797484	0.998139	0.805183	0.50157	0.968787	0.94435	0.173197
RABEP2	SM B	0.710115	-0.00352741	0.893364	0.0368748	0.128381	0.0596368	0.333574	0.0564805	0.476137	0.100137	0.320835	0.927268	0.697404
HECTD1	SM B	0.710119	0.00304025	0.186729	0.086503	0.885506	0.944974	0.0829946	0.514057	0.884373	0.652112	0.421078	0.138402	0.918712
CCDC171	SM B	0.710329	-0.0118941	0.925018	0.646858	0.245302	0.945218	0.628765	0.573858	0.337293	0.595022	0.0421553	0.0615993	0.818611
TMPRSS13	SM B	0.710336	0.0215478	0.874682	0.843052	0.344519	0.484394	0.710023	0.240994	0.353818	0.611468	0.140502	0.744027	0.248311
COX7A2L	SM B	0.710347	0.00311255	0.321956	0.237023	0.513633	0.715143	0.854192	0.0818716	0.684057	0.135516	0.790438	0.396267	0.658635
AC006504.1	SM B	0.710367	-0.0232158	0.134906	0.725178	0.582232	0.0359823	0.501605	0.733991	0.391858	0.343819	0.501666	0.464502	0.857428
DNAJC16	SM B	0.710467	-0.00398891	0.110297	0.950169	0.606945	0.209529	0.919167	0.321048	0.536292	0.567813	0.341605	0.970442	0.372232
SEC16A	SM B	0.710485	-0.00548104	0.0750516	0.81288	0.996655	0.308117	0.269343	0.112358	0.299199	0.986468	0.592399	0.477295	0.355466
PDCD4	SM B	0.710497	-0.00402092	0.122419	0.427363	0.789519	0.676222	0.396298	0.0425851	0.842933	0.515473	0.949811	0.315207	0.374444
TEX2	SM B	0.710544	0.00678685	0.116153	0.571102	0.217091	0.341158	0.936315	0.207736	0.868394	0.623107	0.963332	0.536073	0.153576
MTERF1	SM B	0.710779	-0.00404727	0.407035	0.992016	0.200579	0.117781	0.927538	0.015526	0.134187	0.180474	0.202738	0.45928	0.824598
SEC13	SM B	0.710805	0.00314083	0.46038	0.517461	0.332417	0.347884	0.554998	0.0158623	0.740126	0.849572	0.15728	0.5482	0.374047
SND1-IT1	SM B	0.710918	-0.0119358	0.969076	0.347954	0.314733	0.369926	0.943031	0.537742	0.600039	0.116156	0.570974	0.434152	0.724503
ZNF776	SM B	0.710996	0.00489371	0.907829	0.493761	0.774269	0.593183	0.289468	0.386577	0.588587	0.0422922	0.76768	0.286115	0.690043
MCM3AP-AS1	SM B	0.711659	0.00791102	0.717045	0.415706	0.572534	0.4943	0.391721	0.777075	0.286987	0.69753	0.461197	0.304017	0.280173
PAQR4	SM B	0.711716	-0.0112324	0.631644	0.327699	0.863315	0.26033	0.75545	0.912287	0.144727	0.260525	0.756321	0.977163	0.894076
ERICH3	SM B	0.711746	0.0243308	0.349316	0.0523979	0.744296	0.804309	0.322764	0.924977	0.241822	0.982982	0.619647	0.893883	0.0200633
CP	SM B	0.711807	0.0132605	0.542987	0.66898	0.330362	0.86783	0.124222	0.529512	0.458229	0.80442	0.655628	0.438959	0.946296
AMOT	SM B	0.711897	0.0165247	0.620128	0.773851	0.663794	0.305922	0.176885	0.881918	0.386069	0.927054	0.566912	0.226248	0.505242
CEP57	SM B	0.711991	0.00252502	0.000919031	0.00896666	0.750648	0.888742	0.653904	0.998466	0.446665	0.625057	0.195855	0.585829	0.586483
C16orf52	SM B	0.712023	-0.00776094	0.393426	0.141673	0.141249	0.156497	0.786078	0.82969	0.097521	0.520277	0.190016	0.799094	0.580557
COPG2	SM B	0.712027	-0.0104632	0.682763	0.348565	0.352223	0.738143	0.365933	0.711003	0.63316	0.596089	0.981943	0.497005	0.600066
SDF4	SM B	0.712053	0.0030449	0.448273	0.659835	0.403641	0.771357	0.738732	0.21861	0.146972	0.11722	0.913778	0.349902	0.851946
ACACA	SM B	0.712091	0.00632747	0.430797	0.199214	0.829073	0.671194	0.479671	0.157993	0.078148	0.348499	0.175684	0.458313	0.81455
AP000866.1	SM B	0.712174	-0.0107644	0.875489	0.878618	0.530617	0.678174	0.829015	0.892874	0.704851	0.0303947	0.908477	0.157691	0.678223
HAGHL	SM B	0.712186	-0.00657962	0.171548	0.162227	0.832714	0.59574	0.581509	0.234261	0.400323	0.0431283	0.149435	0.359417	0.519952
BX537318.1	SM B	0.71228	0.0159675	0.212968	0.891484	0.884117	0.534159	0.12072	0.632763	0.844597	0.437193	0.229114	0.968001	0.0344293
C15orf61	SM B	0.712299	0.00600917	0.234797	0.987546	0.387188	0.708085	0.756541	0.205687	0.76665	0.716269	0.502364	0.167758	0.331854
SRSF3	SM B	0.71232	-0.00250008	0.768675	0.0807801	0.123116	0.361177	0.96671	0.865945	0.629584	0.304325	0.628245	0.313443	0.305222
TRAF3IP2-AS1	SM B	0.712558	0.00593494	0.279328	0.48696	0.830913	0.311592	0.107825	0.134115	0.40328	0.723336	0.586622	0.937628	0.889059
AL162258.2	SM B	0.71256	0.0126064	0.799174	0.264628	0.163594	0.914848	0.953382	0.771699	0.476665	0.675299	0.542506	0.047297	0.226826
RPUSD3	SM B	0.712683	-0.00291807	0.383011	0.411254	0.831176	0.286128	0.419997	0.486699	0.349108	0.323079	0.911491	0.576119	0.336252
BRF2	SM B	0.712705	-0.00544007	0.984184	0.260108	0.503846	0.627529	0.961413	0.586191	0.389827	0.958088	0.443113	0.208402	0.324849
RNF7	SM B	0.713011	0.00291807	0.617282	0.712867	0.168385	0.591161	0.243421	0.0737206	0.565356	0.965475	0.809218	0.579759	0.624939
ZNF782	SM B	0.713086	0.00646545	0.710505	0.206123	0.272028	0.448649	0.122979	0.205332	0.224092	0.192917	0.769536	0.22996	0.290136
AC026250.1	SM B	0.713205	0.0173376	0.172301	0.477548	0.710261	0.930257	0.354366	0.943359	0.0653519	0.558073	0.469722	0.405925	0.50026
GOLGA8B	SM B	0.713335	-0.00761633	0.226385	0.629003	0.7986	0.627929	0.906992	0.165377	0.711897	0.384097	0.603134	0.032756	0.136833
CTSH	SM B	0.713661	0.00467719	0.106897	0.819505	0.36504	0.669149	0.661881	0.596248	0.292938	0.380424	0.377434	0.987967	0.617865
TOR1B	SM B	0.713674	0.00899377	0.105977	0.733883	0.399837	0.0828808	0.615719	0.0803915	0.062703	0.769026	0.289778	0.939213	0.546961
DSTNP2	SM B	0.713682	-0.0128999	0.660796	0.373829	0.814526	0.712182	0.564567	0.323226	0.383663	0.845946	0.711991	0.548484	0.520056
FBXO46	SM B	0.713697	-0.00459803	0.225286	0.136978	0.43205	0.150882	0.0427738	0.423783	0.824195	0.171294	0.180429	0.145242	0.313403
LINC01352	SM B	0.713928	0.0186335	0.231928	0.647663	0.328061	0.723234	0.824894	0.292673	0.618447	0.679467	0.437002	0.836058	0.599822
BMF	SM B	0.713945	-0.00671669	0.464017	0.177642	0.558515	0.663449	0.27935	0.199619	0.192958	0.0219511	0.535309	0.0843463	0.157516
RNFT1	SM B	0.714032	0.00333212	0.331409	0.642516	0.830785	0.380629	0.0418069	0.752519	0.701329	0.662819	0.857213	0.985981	0.870599
ATP2A2	SM B	0.714137	-0.00607593	0.801254	0.111766	0.0212407	0.0849421	0.253936	0.333646	0.46673	0.838701	0.0786824	0.224902	0.503092
NBPF15	SM B	0.714186	-0.00413418	0.0852291	0.860537	0.706918	0.9316	0.542175	0.101237	0.884927	0.0529907	0.973894	0.0491085	0.552789
MNT	SM B	0.714217	-0.00996092	0.00471591	0.0759648	0.996603	0.361884	0.528898	0.82009	0.563394	0.199336	0.511523	0.372032	0.952887
NCLN	SM B	0.714376	0.00418918	0.216476	0.514199	0.504171	0.240156	0.170084	0.854656	0.212146	0.404533	0.499875	0.0405745	0.199778
AC020915.4	SM B	0.714512	0.00725234	0.0680461	0.587439	0.445062	0.595209	0.413439	0.857346	0.579892	0.270367	0.621958	0.799854	0.0809833
IFT140	SM B	0.714752	0.00743313	0.00491611	0.633757	0.42802	0.381019	0.711723	0.261112	0.6118	0.362101	0.551229	0.0692262	0.246631
AP001258.1	SM B	0.714758	-0.00593067	0.618062	0.154681	0.486952	0.443876	0.54128	0.646688	0.509495	0.443908	0.00241913	0.862201	0.27064
HACE1	SM B	0.715258	0.00540256	0.199547	0.612399	0.411314	0.0904468	0.292943	0.303958	0.784735	0.870231	0.771012	0.627315	0.378384
TSPAN31	SM B	0.715474	0.00303761	0.00172632	0.208914	0.585175	0.922637	0.477061	0.143413	0.532467	0.95099	0.803226	0.717412	0.674029
AC093726.1	SM B	0.715582	-0.0106503	0.211724	0.343846	0.385677	0.34508	0.00382315	0.430486	0.369066	0.548346	0.227417	0.637715	0.471429
CUL1	SM B	0.715685	-0.00253135	0.504839	0.301414	0.895333	0.185574	0.397119	0.235823	0.499349	0.712251	0.288743	0.728182	0.774229
AC012615.1	SM B	0.715686	0.00560507	0.000812992	0.248418	0.618135	0.30769	0.0926749	0.578901	0.91674	0.589957	0.0648905	0.0575382	0.123468
TXNDC12	SM B	0.71578	0.00306173	0.211235	0.27082	0.437039	0.332125	0.519029	0.198012	0.915284	0.557831	0.721279	0.957211	0.776085
STARD9	SM B	0.715835	0.0101269	0.110105	0.405175	0.828064	0.271502	0.948452	0.0416129	0.195452	0.416945	0.608965	0.293505	0.501761
LTB4R	SM B	0.715871	-0.00785168	0.72151	0.23609	0.086751	0.260374	0.152247	0.565755	0.707188	0.433497	0.98616	0.403946	0.919818
PRDM1	SM B	0.716205	-0.0121562	0.406267	0.939146	0.483078	0.715409	0.262824	0.0187253	0.618989	0.961535	0.38639	0.21795	0.642385
SUDS3	SM B	0.716403	-0.00347231	0.122104	0.195518	0.551481	0.0144816	0.484385	0.0560571	0.0576486	0.987886	0.413726	0.0328229	0.811029
ZSCAN23	SM B	0.716447	0.0255088	0.970177	0.811375	0.12934	0.383713	0.651349	0.802454	0.536751	0.318435	0.379588	0.217702	0.743947
AP2S1	SM B	0.716562	0.00505781	0.401663	0.577437	0.324274	0.910375	0.695359	0.703176	0.707317	0.420506	0.385101	0.487613	0.599744
SLC39A11	SM B	0.71674	-0.00461821	0.236126	0.664567	0.209608	0.647756	0.939689	0.429618	0.314182	0.0203053	0.549331	0.959551	0.20042
DTL	SM B	0.716852	0.0234219	0.625922	0.117033	0.747804	0.80811	0.420801	0.260455	0.632124	0.696543	0.0135277	0.220466	0.561952
TAF6	SM B	0.71692	-0.00347189	0.312163	0.741882	0.657885	0.440794	0.1905	0.167599	0.65751	0.266433	0.342153	0.614424	0.75554
SPRYD7	SM B	0.716922	-0.00453981	0.834222	0.386803	0.290505	0.949087	0.797465	0.977916	0.128423	0.391675	0.649189	0.73613	0.990038
QRSL1P3	SM B	0.716947	0.0124004	0.94907	0.444956	0.850985	0.365427	0.210212	0.99222	0.630919	0.573881	0.796071	0.170408	0.295721
KRR1	SM B	0.717116	0.00288597	0.220065	0.466892	0.479543	0.340847	0.516123	0.164673	0.918646	0.409763	0.76385	0.613066	0.954364
FUS	SM B	0.717326	-0.00444567	0.180726	0.881978	0.932193	0.190564	0.135803	0.221006	0.0096136	0.732486	0.493456	0.462484	0.900634
TARSL2	SM B	0.71744	0.00548524	0.412497	0.670011	0.1875	0.523228	0.165554	0.859851	0.882471	0.275204	0.340133	0.462691	0.917563
LINC01135	SM B	0.717516	0.0139751	0.657926	0.403645	0.797073	0.315934	0.0951265	0.965772	0.789245	0.8358	0.438195	0.538422	0.511659
HNRNPA1P70	SM B	0.717741	0.0166862	0.225381	0.850895	0.466423	0.0261837	0.836373	0.70875	0.776896	0.768348	0.0284128	0.531132	0.271941
HRAS	SM B	0.717956	0.00456049	0.939791	0.831271	0.495309	0.397478	0.296254	0.189492	0.572467	0.611325	0.914755	0.0191232	0.975222
C11orf24	SM B	0.717989	0.00314795	0.0212318	0.294044	0.103515	0.732364	0.192189	0.54724	0.00893749	0.483313	0.953728	0.551216	0.627092
AC023510.2	SM B	0.718433	-0.0114669	0.466946	0.981676	0.65954	0.60734	0.488378	0.437966	0.385694	0.0356445	0.487265	0.134947	0.246625
SEC11A	SM B	0.718437	0.0028769	0.429162	0.632182	0.906709	0.431452	0.991635	0.462917	0.867873	0.814552	0.361602	0.764513	0.171981
SOCS7	SM B	0.718662	-0.0105871	0.942781	0.245949	0.948655	0.183751	0.995759	0.0903127	0.254397	0.411723	0.909489	0.443605	0.74637
CCDC183-AS1	SM B	0.718748	-0.00956155	0.0342951	0.464217	0.596491	0.335413	0.281985	0.471768	0.816953	0.799856	0.335459	0.519136	0.172387
BAP1	SM B	0.718819	0.00385591	0.419885	0.402485	0.835245	0.671678	0.809659	0.909171	0.982512	0.434401	0.604254	0.855333	0.372685
AC104564.1	SM B	0.718956	-0.0119973	0.442578	0.426808	0.185066	0.0584453	0.545033	0.969703	0.018496	0.811965	0.820868	0.784925	0.368305
CYP2C8	SM B	0.718974	-0.0208371	0.494892	0.84921	0.343795	0.342076	0.804085	0.593285	0.365563	0.058786	0.686146	0.749925	0.573572
CNR1	SM B	0.719044	0.00898635	0.914733	0.914912	0.506074	0.187048	0.178829	0.757593	0.224668	0.773341	0.417342	0.895057	0.171531
DIS3	SM B	0.719082	-0.00315136	0.147408	0.241139	0.860518	0.765417	0.788504	0.886854	0.42008	0.749451	0.129499	0.108466	0.373064
VAPB	SM B	0.719106	-0.00314181	0.52212	0.27759	0.242085	0.235047	0.225329	0.0985803	0.337407	0.787604	0.648906	0.725285	0.363059
DHPS	SM B	0.719129	0.00261773	0.485499	0.295944	0.184081	0.341566	0.909704	0.79068	0.758652	0.326737	0.00432442	0.521015	0.0890868
KIFC2	SM B	0.719149	0.00641239	0.920094	0.111216	0.626938	0.0406021	0.704929	0.866867	0.950637	0.360544	0.153088	0.330635	0.550901
MFSD13A	SM B	0.719244	0.00804602	0.171766	0.615022	0.934759	0.923245	0.0162391	0.074167	0.527638	0.00792064	0.453732	0.499874	0.606821
AC012676.5	SM B	0.719287	0.00959708	0.63105	0.718579	0.430419	0.826623	0.94289	0.131269	0.605165	0.665511	0.927709	0.819599	0.737013
CCDC122	SM B	0.719347	0.0125571	0.76222	0.344357	0.233937	0.510173	0.176429	0.617056	0.731204	0.159381	0.452055	0.20404	0.463434
ARHGEF18	SM B	0.719478	-0.00551206	0.031292	0.599715	0.603525	0.273008	0.0411723	0.0124921	0.234546	0.157122	0.832823	0.349604	0.0209257
EIF2A	SM B	0.719494	0.00312449	0.44524	0.825502	0.643707	0.623188	0.61649	0.445708	0.225295	0.480067	0.76603	0.893088	0.964966
uc_338	SM B	0.719499	-0.00865329	0.809553	0.695329	0.315545	0.201581	0.93711	0.333474	0.0380231	0.553264	0.109697	0.822242	0.935025
STK3	SM B	0.719505	-0.00919094	0.736484	0.559483	0.838765	0.877852	0.728741	0.556722	0.24501	0.0669439	0.671271	0.0578975	0.521723
KMT5A	SM B	0.719542	0.00457334	0.237631	0.311678	0.914836	0.473758	0.47556	0.136702	0.395619	0.378972	0.349126	0.600528	0.110785
USP37	SM B	0.719612	-0.00450117	0.914275	0.718363	0.665559	0.600102	0.758375	0.396638	0.369772	0.455572	0.287383	0.732311	0.543181
ARMC5	SM B	0.719631	-0.00498139	0.910789	0.574937	0.197886	0.851392	0.0561277	0.163965	0.400541	0.636633	0.471176	0.744028	0.265808
TMEM254	SM B	0.719697	0.00372254	0.0284214	0.0326067	0.450265	0.0379481	0.440101	0.658222	0.940013	0.874126	0.19652	0.603286	0.544462
TMEM11	SM B	0.719724	0.00325121	0.549888	0.881451	0.696145	0.52397	0.293155	0.740094	0.363279	0.601408	0.492048	0.177485	0.488088
SUCLA2	SM B	0.719766	-0.00421458	0.757196	0.935125	0.686828	0.539004	0.724628	0.734138	0.937287	0.883624	0.716046	0.458046	0.378109
SCFD1	SM B	0.719776	-0.00294732	0.221295	0.536564	0.714446	0.707675	0.5682	0.973475	0.859694	0.508972	0.204227	0.110269	0.29077
C5orf22	SM B	0.719798	-0.00346804	0.993452	0.217587	0.802528	0.566831	0.752198	0.787529	0.942301	0.0235703	0.302698	0.970086	0.550942
PPP1R8	SM B	0.719953	0.00618758	0.69284	0.894537	0.991796	0.0194267	0.317135	0.724228	0.13405	0.118724	0.0470634	0.693228	0.832354
PHF8	SM B	0.720025	-0.0042349	0.092007	0.822359	0.41277	0.53741	0.440023	0.554692	0.215706	0.176421	0.724873	0.620003	0.238413
STAG1	SM B	0.720066	-0.00374299	0.841459	0.474195	0.510183	0.251623	0.583328	0.221519	0.574988	0.68511	0.191273	0.000371028	0.172207
EMC4	SM B	0.720106	0.00288712	0.0392627	0.0786347	0.913051	0.434083	0.744088	0.661446	0.46178	0.856881	0.283122	0.800531	0.0461248
GTPBP10	SM B	0.720144	-0.00383199	0.854523	0.00778312	0.505357	0.192123	0.772935	0.494635	0.0480609	0.0900217	0.943425	0.88626	0.555175
MSL1	SM B	0.720304	0.0046288	0.471564	0.478897	0.0428596	0.923008	0.118883	0.422033	0.557337	0.499582	0.368444	0.635584	0.450112
ABCA5	SM B	0.720374	0.00701869	0.264121	0.941973	0.845548	0.416758	0.336043	0.985263	0.74371	0.528911	0.111046	0.121106	0.0279061
PAN2	SM B	0.720498	0.00384633	0.678425	0.348211	0.848091	0.219643	0.475034	0.1069	0.333378	0.247227	0.535794	0.0861039	0.881387
TMEM55A	SM B	0.720516	-0.0057313	0.735266	0.109102	0.652447	0.890145	0.175209	0.195072	0.401512	0.0430301	0.17421	0.113572	0.391122
TMEM150A	SM B	0.720648	0.00382147	0.0761407	0.605668	0.11012	0.221751	0.0309864	0.623997	0.422112	0.522404	0.640303	0.473227	0.776553
AC087289.5	SM B	0.720742	0.0139166	0.712808	0.125901	0.791613	0.928166	0.48498	0.865725	0.673011	0.586932	0.206052	0.582698	0.833481
EVL	SM B	0.720818	0.00372441	0.95491	0.0900449	0.413917	0.100933	0.768292	0.230335	0.533463	0.892816	0.426042	0.662481	0.159487
COX14	SM B	0.720931	-0.00332374	0.0638614	0.475509	0.366695	0.510248	0.345851	0.334311	0.482675	0.188014	0.411582	0.222296	0.901941
AC005674.2	SM B	0.721049	-0.0080123	0.593345	0.366394	0.453399	0.988619	0.731322	0.0300702	0.992731	0.244907	0.420229	0.745574	0.934544
CARD19	SM B	0.721174	0.00508099	0.0292981	0.674004	0.364939	0.09701	0.184585	0.201337	0.450329	0.623917	0.27453	0.402689	0.756457
PIN1	SM B	0.721378	-0.00330442	0.548315	0.81364	0.431291	0.939951	0.3262	0.349398	0.258372	0.973496	0.37497	0.260874	0.288076
AC104653.1	SM B	0.721446	0.00944588	0.720294	0.334774	0.555575	0.687241	0.28957	0.791168	0.506934	0.208955	0.548355	0.144389	0.651344
VAC14-AS1	SM B	0.721701	-0.0137794	0.213411	0.501063	0.635893	0.544497	0.794892	0.708741	0.152733	0.587365	0.854669	0.741861	0.146781
AC011450.1	SM B	0.721899	0.00692482	0.62344	0.113325	0.0166354	0.423281	0.916865	0.373431	0.275836	0.776775	0.912524	0.887239	0.0732317
PSMB1	SM B	0.721912	-0.00262574	0.158096	0.058962	0.269887	0.895339	0.657776	0.32863	0.325043	0.434514	0.709258	0.344433	0.650344
TTLL12	SM B	0.722062	0.0046379	0.0306584	0.897148	0.0868835	0.557639	0.217359	0.620647	0.379962	0.216514	0.777557	0.0146688	0.758442
ZNF211	SM B	0.722304	0.00336515	0.284037	0.514224	0.748559	0.11569	0.110705	0.921948	0.9693	0.413897	0.447087	0.987831	0.588193
AC068189.1	SM B	0.722327	0.017366	0.870566	0.242782	0.669256	0.230105	0.868874	0.958675	0.731931	0.288446	0.219315	0.586068	0.901748
BAG2	SM B	0.722366	0.00402908	0.285466	0.493716	0.379043	0.320417	0.41279	0.734791	0.447675	0.137365	0.815939	0.991139	0.217861
ZC3H8	SM B	0.72249	0.00428221	0.868962	0.871205	0.40233	0.878986	0.665481	0.357115	0.419883	0.936978	0.407941	0.463468	0.336973
DGCR2	SM B	0.722513	-0.00363995	0.233307	0.860462	0.53724	0.631678	0.389274	0.811274	0.0569134	0.715269	0.183998	0.441751	0.587427
PSMD7	SM B	0.722566	0.00285312	0.0123067	0.0796859	0.599677	0.638483	0.625383	0.134143	0.622761	0.906801	0.769655	0.126048	0.736276
GCC2-AS1	SM B	0.722672	-0.0140338	0.136184	0.702749	0.159017	0.517997	0.479064	0.678167	0.873594	0.342394	0.635745	0.805138	0.556239
AC027020.2	SM B	0.722692	0.0145564	0.230368	0.269132	0.524057	0.973971	0.027115	0.295779	0.767376	0.405404	0.597086	0.738866	0.227762
HACL1	SM B	0.722829	0.0029172	0.0723507	0.112774	0.705603	0.0903742	0.575509	0.553141	0.437755	0.861214	0.834985	0.939989	0.0162014
CSNK2B	SM B	0.722982	-0.00254858	0.433519	0.691087	0.859569	0.291783	0.632674	0.787435	0.416028	0.757609	0.484699	0.750478	0.618599
GINS2	SM B	0.72312	0.0183898	0.121259	0.00247722	0.67008	0.851851	0.401439	0.176163	0.794652	0.212288	0.117297	0.528538	0.695695
PRR7	SM B	0.723192	-0.006635	0.0499879	0.432241	0.420833	0.361213	0.822448	0.192037	0.596889	0.812871	0.871224	0.109555	0.57632
LINC02427	SM B	0.723234	-0.0167818	0.91498	0.733086	0.406269	0.232736	0.387572	0.544181	0.727472	0.724747	0.538832	0.758104	0.797522
AC006435.2	SM B	0.723407	0.0127205	0.31915	0.227798	0.973772	0.42819	0.663707	0.800276	0.257354	0.529561	0.958526	0.910424	0.0417005
ARID3A	SM B	0.723426	-0.005833	0.19343	0.2125	0.864909	0.022763	0.425237	0.295717	0.391715	0.84414	0.726381	0.551124	0.349518
AKAP8L	SM B	0.723452	-0.00248668	0.423703	0.134436	0.189184	0.702285	0.0982801	0.761404	0.43894	0.339789	0.787678	0.388246	0.882433
ARRDC3	SM B	0.723503	0.00783559	0.569909	0.0476363	0.863492	0.107023	0.21131	0.17231	0.990507	0.178032	0.409408	0.319939	0.601219
NEMF	SM B	0.723576	0.0027079	0.531495	0.954081	0.945591	0.609485	0.527413	0.854382	0.129081	0.606467	0.685823	0.422268	0.110891
TFB1M	SM B	0.723658	0.00357617	0.222912	0.468637	0.643286	0.947183	0.0607084	0.283308	0.379736	0.398869	0.900063	0.273308	0.96284
SLC25A19	SM B	0.723672	-0.00422315	0.0448945	0.278265	0.328457	0.896986	0.934518	0.285471	0.692741	0.647977	0.379868	0.672724	0.878958
XKRX	SM B	0.723807	-0.0139208	0.701494	0.270572	0.309537	0.164152	0.955456	0.0064809	0.586602	0.241828	0.277887	0.283071	0.736818
URM1	SM B	0.723877	-0.00292061	0.90598	0.662621	0.949721	0.133455	0.784025	0.716782	0.753426	0.644094	0.487098	0.459821	0.739364
AC078883.3	SM B	0.723946	0.0129721	0.388353	0.768001	0.796424	0.274344	0.54445	0.742711	0.0668348	0.646054	0.851548	0.394341	0.464235
MAGI3	SM B	0.724094	0.0176919	0.57189	0.228901	0.618955	0.857723	0.275778	0.00277559	0.701926	0.1338	0.91313	0.671911	0.964473
AL357079.1	SM B	0.724148	0.011133	0.729566	0.937502	0.0459151	0.437174	0.267731	0.624096	0.365984	0.913709	0.496426	0.540877	0.524776
SIK2	SM B	0.724224	-0.0100734	0.4595	0.524487	0.475348	0.624321	0.69263	0.369701	0.228042	0.74834	0.8947	0.0267231	0.365948
GUSBP1	SM B	0.724242	-0.0052709	0.590773	0.807797	0.932296	0.443425	0.583709	0.28931	0.874312	0.28467	0.774836	0.601908	0.0420701
PSENEN	SM B	0.724271	-0.00386059	0.767873	0.36393	0.778198	0.393202	0.893118	0.336447	0.335771	0.523316	0.587042	0.162594	0.432779
ASCC1	SM B	0.724666	-0.00437705	0.0910674	0.78806	0.166845	0.84343	0.319003	0.78837	0.950867	0.557059	0.502446	0.31521	0.347277
GTSF1	SM B	0.724798	0.00717307	0.348534	0.619067	0.434882	0.709125	0.315226	0.199099	0.224144	0.943587	0.61348	0.524539	0.448963
ETFDH	SM B	0.724832	0.00645597	0.61751	0.425378	0.350269	0.650295	0.228085	0.0578671	0.802228	0.69328	0.223018	0.359026	0.638154
AC090181.2	SM B	0.724838	0.0142513	0.743256	0.681504	0.962967	0.361748	0.0911647	0.0455293	0.182503	0.810171	0.582983	0.412563	0.0361054
COPG1	SM B	0.724902	-0.00293082	0.407095	0.388418	0.368712	0.309085	0.491612	0.951837	0.581245	0.785576	0.690755	0.291413	0.552409
INF2	SM B	0.724931	0.00593686	0.815343	0.0261711	0.0796613	0.738765	0.406611	0.0380294	0.987639	0.957506	0.600936	0.0315513	0.124293
AC138207.8	SM B	0.724967	-0.0107824	0.247055	0.890631	0.988376	0.575363	0.229407	0.0321238	0.642661	0.089973	0.892776	0.430135	0.648725
LY75	SM B	0.725048	-0.00454494	0.0231555	0.832381	0.405407	0.100104	0.0266019	0.0466403	0.137343	0.0936596	0.501812	0.424011	0.647599
AL354920.1	SM B	0.725104	0.0139674	0.33427	0.882446	0.708033	0.63858	0.92535	0.910608	0.847202	0.0959447	0.0954587	0.134919	0.977706
ARHGEF6	SM B	0.725133	-0.0037339	0.115628	0.868556	0.877097	0.123628	0.106786	0.709144	0.252069	0.0508987	0.345225	0.324024	0.443784
LUC7L	SM B	0.725162	0.00294553	0.660603	0.180465	0.534892	0.873965	0.78429	0.766451	0.366305	0.982829	0.704477	0.0928047	0.185356
DNAJC2	SM B	0.725214	0.00273044	0.40651	0.746816	0.637554	0.11741	0.51009	0.877285	0.243726	0.319713	0.922646	0.165654	0.808359
ACTG1P1	SM B	0.725362	0.0160263	0.85494	0.0191771	0.17184	0.693718	0.0224271	0.530767	0.739919	0.134911	0.782253	0.749228	0.0199799
ZNF252P-AS1	SM B	0.725432	-0.0150688	0.531264	0.299668	0.0691764	0.366698	0.417977	0.0184004	0.918674	0.32717	0.24485	0.287509	0.0471056
TPPP	SM B	0.725516	-0.0210045	0.106936	0.888648	0.90356	0.99522	0.355844	0.257385	0.925578	0.693223	0.346809	0.371353	0.539007
PPP1R3B	SM B	0.72556	0.00697545	0.514111	0.791023	0.549475	0.518641	0.907847	0.205967	0.0270019	0.426184	0.000711095	0.277008	0.203756
LRRC47	SM B	0.725572	-0.00266339	0.728105	0.422817	0.345061	0.665908	0.470037	0.977791	0.170127	0.310286	0.940079	0.894111	0.497749
GORASP1	SM B	0.725578	-0.00297178	0.230049	0.864794	0.24343	0.836164	0.388126	0.90521	0.996348	0.867881	0.774006	0.295319	0.852527
ZFYVE16	SM B	0.725759	-0.00433198	0.142152	0.969768	0.872889	0.224393	0.134071	0.257827	0.544071	0.820181	0.7694	0.00813846	0.199487
SMG1P2	SM B	0.726021	0.00445152	0.198993	0.423655	0.910155	0.859933	0.417902	0.740737	0.572312	0.906269	0.714874	0.914489	0.800293
SELENOI	SM B	0.726045	-0.00593735	0.258936	0.3689	0.68294	0.955708	0.588506	0.806439	0.211334	0.129375	0.952638	0.678803	0.846828
NAPSB	SM B	0.726271	0.00326195	0.0640886	0.643333	0.351718	0.0440382	0.520772	0.173891	0.0884919	0.0565506	0.822351	0.88313	0.921575
SENP5	SM B	0.726333	0.00346608	0.498859	0.167047	0.731742	0.722371	0.336604	0.00553073	0.213197	0.641791	0.774618	0.484765	0.886369
FDPS	SM B	0.726435	0.00343025	0.966133	0.762316	0.564443	0.895485	0.458833	0.0869108	0.331803	0.867678	0.327541	0.452998	0.676493
ANTXRLP1	SM B	0.726653	0.0171548	0.822657	0.187523	0.137157	0.496759	0.0026179	0.609892	0.441165	0.125867	0.132673	0.699147	0.72101
PAM16	SM B	0.726747	-0.00468723	0.413114	0.434419	0.812474	0.760497	0.552967	0.0800321	0.808396	0.943252	0.296495	0.343761	0.811933
RHD	SM B	0.726899	0.00851548	0.737386	0.800131	0.380303	0.285447	0.515725	0.202911	0.950025	0.458038	0.920333	0.283514	0.639896
AL117332.1	SM B	0.727074	-0.007456	0.352594	0.785581	0.475006	0.621864	0.827251	0.947709	0.736024	0.707335	0.197852	0.674336	0.758799
UBL5	SM B	0.727131	-0.00339725	0.518634	0.724538	0.276262	0.911478	0.752576	0.216679	0.253188	0.739893	0.351085	0.0664791	0.728341
RFNG	SM B	0.727546	-0.00492027	0.710356	0.636761	0.459308	0.391419	0.659209	0.34257	0.614598	0.103671	0.195933	0.586743	0.439919
TUB	SM B	0.727674	0.0147374	0.574082	0.0362044	0.35517	0.799056	0.726592	0.858077	0.529136	0.6647	0.916521	0.706669	0.321323
USP40	SM B	0.727732	0.00684025	0.950135	0.423931	0.265506	0.125893	0.180697	0.038177	0.644069	0.425529	0.386209	0.581025	0.0403879
IFNG	SM B	0.727815	-0.0202821	0.27448	0.281054	0.0623806	0.320311	0.93686	0.0640496	0.833207	0.906696	0.0611717	0.304289	0.451042
EDF1	SM B	0.727895	-0.00305413	0.683971	0.705247	0.239298	0.856872	0.68234	0.0917909	0.0881885	0.499209	0.466063	0.393004	0.623941
CXorf57	SM B	0.728031	-0.00991916	0.46666	0.347407	0.548465	0.697185	0.63017	0.393132	0.802211	0.78494	0.898016	0.122829	0.394841
DNAH11	SM B	0.72804	-0.0108546	0.610223	0.569087	0.585649	0.666122	0.0906154	0.627987	0.60539	0.202246	0.931746	0.02965	0.222796
GMEB1	SM B	0.728122	-0.00329419	0.620622	0.491549	0.0829897	0.194789	0.962915	0.453347	0.632519	0.681131	0.18764	0.863119	0.773045
AC078778.1	SM B	0.728215	0.0102675	0.630586	0.928642	0.621871	0.784983	0.363921	0.311191	0.463864	0.735691	0.932098	0.618378	0.894014
PDCL3P4	SM B	0.728233	0.010843	0.52896	0.095372	0.92151	0.719657	0.404971	0.08176	0.391915	0.297714	0.172474	0.516654	0.65845
GEMIN2	SM B	0.728347	-0.00447555	0.601527	0.468076	0.238582	0.0622826	0.381508	0.353859	0.825835	0.639722	0.534066	0.277171	0.293465
PPP3CA	SM B	0.728472	0.00410136	0.141214	0.277081	0.744842	0.586159	0.406539	0.0991461	0.792637	0.73961	0.998949	0.194892	0.00352707
ZNF726	SM B	0.728546	0.00861515	0.847454	0.120092	0.760135	0.663262	0.488069	0.0744291	0.194866	0.122354	0.971836	0.485253	0.955045
PKD2L2	SM B	0.728568	0.00880109	0.390398	0.593407	0.927273	0.411619	0.0135324	0.133568	0.313508	0.197621	0.828466	0.70659	0.328756
TOMM7	SM B	0.728776	0.00436273	0.752982	0.316086	0.81943	0.651148	0.926944	0.854047	0.937155	0.619689	0.32918	0.0861475	0.546721
AC018809.2	SM B	0.728865	-0.0130135	0.517083	0.30986	0.625526	0.707162	0.621494	0.0370682	0.726319	0.465694	0.569942	0.180954	0.829813
RBMS2	SM B	0.728917	-0.0166105	0.572713	0.162234	0.811455	0.528232	0.458386	0.556931	0.209848	0.109316	0.565578	0.231207	0.782784
KCNIP2	SM B	0.72904	-0.00758846	0.531777	0.1158	0.764514	0.46762	0.864015	0.0789727	0.964974	0.510128	0.337797	0.242291	0.14764
NPIPB11	SM B	0.729104	0.0120502	0.227185	0.626951	0.264598	0.756295	0.186023	0.871181	0.840163	0.22056	0.748692	0.863307	0.556147
ZBTB10	SM B	0.729283	0.00870794	0.809123	0.721848	0.230434	0.123994	0.359387	0.609668	0.899979	0.0690376	0.774157	0.781026	0.834139
CWC22	SM B	0.729527	0.00291255	0.0177832	0.280324	0.77968	0.33693	0.517776	0.154689	0.999782	0.737139	0.478015	0.420795	0.815767
CDK11A	SM B	0.729561	0.00436304	0.544181	0.527814	0.514799	0.885372	0.757804	0.78849	0.934108	0.965042	0.91186	0.0300561	0.561264
AC132812.1	SM B	0.729584	0.008501	0.558522	0.97003	0.504657	0.205113	0.324111	0.851343	0.488965	0.938583	0.0867339	0.961385	0.165278
AC092329.4	SM B	0.729605	0.00762576	0.623273	0.850634	0.130137	0.243346	0.0798383	0.848435	0.276886	0.551234	0.82987	0.44826	0.943596
CBLB	SM B	0.729852	-0.00538108	0.260119	0.405787	0.869647	0.155172	0.8125	0.706165	0.482807	0.0150593	0.777844	0.324691	0.868162
HAUS3	SM B	0.729884	-0.00308439	0.891627	0.691882	0.503749	0.898394	0.200752	0.60419	0.377119	0.864206	0.677433	0.424934	0.395885
C16orf95	SM B	0.730117	-0.0108216	0.322142	0.558054	0.706336	0.955593	0.733099	0.951817	0.0416826	0.40821	0.296413	0.14547	0.139978
DNAH10OS	SM B	0.730278	-0.0193706	0.935735	0.679032	0.806865	0.0968004	0.172147	0.927916	0.464828	0.635958	0.561618	0.168181	0.632598
PCYT2	SM B	0.730491	-0.00381406	0.131392	0.79905	0.874707	0.249939	0.821965	0.276775	0.852284	0.668689	0.0931585	0.348404	0.0644405
IGLV3-16	SM B	0.730616	0.0187268	0.0869301	0.116628	0.160317	0.522982	0.880037	0.523067	0.231618	0.879976	0.126126	0.928209	0.475116
LINC02210	SM B	0.730868	0.00371158	0.114798	0.64595	0.489051	0.192967	0.241365	0.976279	0.0515443	0.878088	0.383676	0.314196	0.143049
RPS20P2	SM B	0.73096	0.0136037	0.641308	0.167151	0.282652	0.874973	0.865782	0.46432	0.362284	0.817787	0.564136	0.262132	0.037429
SAPCD1	SM B	0.730997	-0.00708445	0.293049	0.775641	0.902982	0.555689	0.748398	0.688567	0.729581	0.163514	0.951057	0.258175	0.332678
SMC3	SM B	0.7311	-0.00252803	0.125627	0.728104	0.460574	0.393454	0.0481332	0.624949	0.834483	0.962343	0.393305	0.860597	0.385266
PITPNM1	SM B	0.731297	0.00414478	0.092548	0.24538	0.138792	0.35815	0.695338	0.485961	0.231201	0.718115	0.867353	0.3911	0.94645
AL449212.1	SM B	0.73148	-0.0122341	0.369023	0.0953175	0.892814	0.790686	0.698174	0.0625923	0.290076	0.549668	0.567393	0.429443	0.775426
PKD1P5	SM B	0.731547	-0.0133789	0.560864	0.581627	0.47935	0.809792	0.859414	0.223721	0.350815	0.0261727	0.831865	0.978419	0.654506
SUMO1	SM B	0.731609	0.00369165	0.83744	0.677936	0.213002	0.945055	0.546776	0.0694435	0.427372	0.455391	0.625921	0.693522	0.203294
CNDP2	SM B	0.731673	-0.00362436	0.582288	0.777021	0.714041	0.221871	0.0310121	0.000889597	0.988222	0.747755	0.258633	0.372647	0.257822
TIGD6	SM B	0.731692	0.00861781	0.218372	0.762278	0.724817	0.793795	0.307004	0.520298	0.420726	0.478967	0.592478	0.166705	0.124837
CACUL1	SM B	0.731785	0.0036011	0.791343	0.040082	0.685386	0.0165435	0.200866	0.353963	0.953259	0.852165	0.169105	0.503522	0.317268
CAB39L	SM B	0.731952	0.00705676	0.195349	0.417538	0.554878	0.171185	0.98297	0.271269	0.614152	0.444693	0.171127	0.217912	0.482555
TUBG1	SM B	0.732005	0.00434933	0.613605	0.134276	0.845319	0.15511	0.859691	0.0440531	0.439648	0.264578	0.861609	0.967542	0.659021
DENND2C	SM B	0.732404	0.0209613	0.900841	0.655722	0.412175	0.42306	0.616958	0.0958667	0.428222	0.481199	0.600016	0.714628	0.0277666
MTRR	SM B	0.73249	-0.00367359	0.214161	0.564134	0.951417	0.319373	0.729986	0.700099	0.258759	0.189901	0.121566	0.805057	0.965522
AC026748.1	SM B	0.732568	-0.0200001	0.0880369	0.3261	0.717	0.72539	0.821688	0.268138	0.763654	0.0270467	0.821554	0.0197097	0.224937
AC006059.1	SM B	0.732657	-0.00846219	0.952977	0.791746	0.288984	0.8436	0.927702	0.597598	0.335546	0.296912	0.315545	0.746868	0.462293
TRIM13	SM B	0.732776	0.00393801	0.310317	0.639285	0.939059	0.275964	0.637992	0.0544029	0.154154	0.711206	0.240513	0.951961	0.630786
FKTN	SM B	0.732886	-0.00721044	0.204728	0.612903	0.526832	0.0876281	0.0501373	0.266056	0.745206	0.655295	0.617079	0.716033	0.718017
MTMR7	SM B	0.732958	-0.0131203	0.443746	0.788017	0.337917	0.950201	0.855699	0.855189	0.153602	0.643928	0.523514	0.610913	0.70048
MICU3	SM B	0.733054	0.0202538	0.219898	0.369643	0.639086	0.600994	0.975547	0.632387	0.521517	0.637432	0.0790768	0.183889	0.505656
GPAT2P2	SM B	0.733143	0.0161529	0.653104	0.951243	0.684264	0.284238	0.505919	0.786572	0.495186	0.980289	0.298127	0.824125	0.0070704
PSMC4	SM B	0.733544	-0.00264235	0.739572	0.241035	0.152574	0.962354	0.769925	0.705808	0.679595	0.0641928	0.0957378	0.124248	0.989608
TTC21B	SM B	0.733551	-0.00518146	0.647105	0.354344	0.580349	0.544436	0.878414	0.00189957	0.689093	0.0770056	0.168486	0.436654	0.276018
SYNGR3	SM B	0.733599	-0.00804302	0.891882	0.990402	0.413506	0.553498	0.122262	0.981505	0.3653	0.496342	0.277788	0.0721391	0.612017
TTC39B	SM B	0.733885	-0.0180939	0.254225	0.362463	0.0827029	0.688326	0.51331	0.197416	0.816877	0.396351	0.00609612	0.221334	0.340649
AC006504.5	SM B	0.733913	0.00508311	0.098635	0.297988	0.607191	0.723695	0.698602	0.853799	0.0478564	0.417282	0.157663	0.320768	0.316909
ZNF565	SM B	0.734042	-0.00608177	0.848728	0.0648919	0.687939	0.259604	0.144549	0.710898	0.73629	0.550828	0.722423	0.0506585	0.0739974
CNST	SM B	0.734101	-0.0031262	0.91708	0.357473	0.543993	0.271204	0.263975	0.798826	0.757126	0.509278	0.111525	0.86069	0.290707
DCUN1D3	SM B	0.734142	-0.00877185	0.803969	0.66222	0.823524	0.830045	0.368617	0.230187	0.901961	0.833477	0.602051	0.564884	0.882577
AC136424.1	SM B	0.734196	-0.0145208	0.238846	0.745156	0.561257	0.761627	0.292169	0.809301	0.334181	0.120163	0.817386	0.16502	0.563454
TAL2	SM B	0.734202	0.0097268	0.613885	0.0616994	0.710979	0.83045	0.274753	0.739797	0.199564	0.947205	0.149061	0.362008	0.755185
AL133415.1	SM B	0.734225	-0.0101067	0.21481	0.869057	0.751679	0.816007	0.859976	0.59021	0.625096	0.556438	0.899281	0.35926	0.354461
PLEKHA2	SM B	0.73456	-0.0041912	0.89916	0.919533	0.829408	0.0967766	0.599477	0.342711	0.915992	0.687709	0.417272	0.145163	0.920524
AC022239.3	SM B	0.734677	-0.0112896	0.425386	0.793772	0.950296	0.416154	0.683399	0.0274841	0.0495415	0.130758	0.68033	0.770863	0.436833
ZNF746	SM B	0.734681	-0.00353899	0.284153	0.45591	0.995543	0.7975	0.429602	0.495988	0.17265	0.774544	0.637267	0.361729	0.577588
LAMTOR5-AS1	SM B	0.734882	0.00755369	0.955139	0.188343	0.776052	0.603987	0.0924662	0.52145	0.815804	0.712573	0.314346	0.376173	0.166646
SAMD8	SM B	0.73503	0.0042124	0.233682	0.458111	0.880016	0.372304	0.0187948	0.611022	0.802151	0.529356	0.521552	0.462957	0.119417
DDX55	SM B	0.735058	0.00333714	0.0510419	0.615511	0.248609	0.381577	0.0618432	0.562018	0.452279	0.613178	0.0481171	0.172109	0.785422
SAMD4B	SM B	0.735284	0.00395451	0.420533	0.588269	0.475479	0.957072	0.503056	0.74893	0.885197	0.952754	0.712031	0.20931	0.902245
DNMBP	SM B	0.735454	-0.00726503	0.925119	0.475161	0.952903	0.917071	0.0180717	0.468906	0.784153	0.886321	0.843121	0.116613	0.0806231
IGHM	SM B	0.735495	0.00921618	0.248289	0.664205	0.979794	0.489147	0.996762	0.691864	0.346878	0.394439	0.86211	0.703408	0.577972
LNP1	SM B	0.735517	0.0172199	0.468687	0.423425	0.181477	0.3457	0.613897	0.506975	0.780226	0.437066	0.339342	0.549166	0.826806
TAZ	SM B	0.735694	0.00265851	0.80411	0.829735	0.482491	0.397178	0.0646443	0.783445	0.336622	0.245407	0.063988	0.264116	0.0272618
PDCD2L	SM B	0.735718	-0.00434922	0.452538	0.82931	0.966334	0.784726	0.28947	0.200701	0.98877	0.620055	0.171199	0.425834	0.932396
NUDCD1	SM B	0.735762	-0.0039331	0.946803	0.0748908	0.967912	0.0638187	0.632661	0.581192	0.558058	0.0623372	0.566167	0.357234	0.755763
RGS10	SM B	0.735764	0.00532718	0.551379	0.0875961	0.853753	0.419832	0.878615	0.250782	0.622648	0.822026	0.757671	0.647765	0.339999
TRAK1	SM B	0.735775	0.00331334	0.0445188	0.103904	0.841215	0.917461	0.0817754	0.862032	0.996465	0.750076	0.34655	0.637633	0.444697
EXOC3	SM B	0.735904	-0.00478118	0.0702808	0.638981	0.639286	0.0706539	0.952885	0.786519	0.00591528	0.394297	0.523488	0.552491	0.395122
MTPAP	SM B	0.736017	0.00332446	0.807955	0.69151	0.639664	0.602489	0.861654	0.735313	0.361817	0.943394	0.709392	0.464233	0.546033
PDE1B	SM B	0.736021	-0.0119037	0.182822	0.0494396	0.924448	0.0215852	0.199138	0.00414499	0.654664	0.647112	0.470754	0.593257	0.459577
TBC1D32	SM B	0.736111	0.00627418	0.751823	0.417857	0.563212	0.770875	0.14475	0.751005	0.496903	0.319683	0.842994	0.215196	0.593467
ELOVL1	SM B	0.736126	-0.00264602	0.152243	0.11899	0.747201	0.80538	0.286935	0.38855	0.0268046	0.921122	0.855617	0.780701	0.998039
MAK	SM B	0.736425	-0.00870833	0.0756364	0.218206	0.442822	0.0153013	0.0220114	0.631206	0.0390841	0.595463	0.749551	0.901091	0.149769
ICAM2	SM B	0.73648	0.00337828	0.110609	0.115673	0.529551	0.984962	0.568421	0.877194	0.917069	0.9396	0.531605	0.194035	0.903858
TCF7	SM B	0.736521	0.0066024	0.968618	0.190401	0.44681	0.0692768	0.0234303	0.571363	0.759232	0.0784621	0.435246	0.325932	0.518756
VMP1	SM B	0.73657	-0.00288537	0.141994	0.403891	0.0799041	0.421649	0.299444	0.614996	0.629598	0.976794	0.2259	0.0867506	0.451283
THUMPD1	SM B	0.736722	-0.00257079	0.0864045	0.304238	0.635676	0.602964	0.356361	0.31981	0.844487	0.651347	0.192264	0.335722	0.624791
PYCARD	SM B	0.736723	-0.00427977	0.735568	0.7417	0.50244	0.420672	0.975856	0.706497	0.164358	0.547845	0.369156	0.123373	0.205874
ZNF2	SM B	0.736758	0.00567675	0.763333	0.628683	0.845334	0.404885	0.0536813	0.389451	0.341472	0.717686	0.339259	0.957961	0.616544
ZNF330	SM B	0.736879	0.00281044	0.457586	0.490619	0.862346	0.862396	0.562505	0.391807	0.42529	0.339177	0.652768	0.353779	0.248655
THAP12P7	SM B	0.7372	0.0166849	0.982023	0.808311	0.941293	0.45438	0.782584	0.414391	0.101397	0.518637	0.996751	0.408397	0.564777
AL139022.1	SM B	0.737341	0.0103769	0.728887	0.943441	0.535655	0.642242	0.669467	0.369236	0.412566	0.542912	0.739901	0.962123	0.714467
HAT1	SM B	0.737445	-0.00293111	0.58772	0.347791	0.864584	0.71403	0.756801	0.233329	0.866173	0.827605	0.561692	0.89256	0.330158
KIN	SM B	0.737588	0.00331567	0.292056	0.567728	0.847629	0.261201	0.363052	0.853986	0.442119	0.643762	0.915535	0.884373	0.784848
JAM2	SM B	0.737657	0.019095	0.443241	0.802239	0.136468	0.489434	0.341088	0.501677	0.616044	0.530992	0.366402	0.411794	0.911599
SEMA6A-AS1	SM B	0.737796	-0.00853943	0.534246	0.245456	0.699857	0.681884	0.99622	0.357868	0.531032	0.421736	0.719035	0.0688312	0.945653
AP000845.1	SM B	0.738101	0.0159137	0.783507	0.109697	0.561977	0.0506057	0.521787	0.152697	0.993446	0.145126	0.730412	0.399994	0.801865
HPCAL1	SM B	0.738102	0.00329014	0.242839	0.784932	0.0896377	0.407037	0.707932	0.816329	0.424294	0.0250066	0.853372	0.345887	0.647359
LRRC7	SM B	0.738244	-0.00947568	0.740974	0.921164	0.837424	0.655651	0.608891	0.938347	0.665866	0.0759199	0.107118	0.0123837	0.0814683
NFIA	SM B	0.738279	0.0137191	0.651123	0.136997	0.719729	0.18874	0.560302	0.496824	0.884793	0.0549024	0.367265	0.806739	0.274982
CCDC157	SM B	0.738309	0.00790126	0.1586	0.612143	0.213725	0.71231	0.496605	0.206485	0.0582027	0.115755	0.582842	0.465563	0.601657
ATG4B	SM B	0.73843	-0.00247032	0.322494	0.879342	0.172601	0.201669	0.515224	0.258047	0.712121	0.432382	0.721875	0.83087	0.437385
AC005183.1	SM B	0.738575	0.0178137	0.867511	0.280403	0.0681566	0.151467	0.234001	0.553775	0.508481	0.265913	0.98578	0.214685	0.180414
AC000068.3	SM B	0.738582	0.0128986	0.642531	0.834693	0.956118	0.470588	0.823332	0.475848	0.752996	0.0646927	0.469689	0.209372	0.193916
PUM3	SM B	0.738596	-0.00298683	0.9675	0.64759	0.0966606	0.481072	0.885608	0.479015	0.568163	0.753859	0.549597	0.0182448	0.582224
AOAH	SM B	0.738718	-0.0210463	0.0479771	0.981414	0.0720554	0.292756	0.876679	0.488954	0.628111	0.0871937	0.120338	0.040826	0.33928
IGHV4-4	SM B	0.738914	0.0236189	0.992868	0.239317	0.562412	0.735128	0.301699	0.415535	0.155278	0.819239	0.645642	0.167212	0.507184
AGPAT4	SM B	0.739151	-0.0118386	0.276964	0.672338	0.652763	0.867862	0.287848	0.170398	0.61308	0.465517	0.119524	0.916753	0.0585965
DNAJC11	SM B	0.739152	0.00262306	0.954322	0.758556	0.705267	0.34811	0.986162	0.593482	0.790288	0.595096	0.119976	0.973252	0.636678
TTK	SM B	0.739346	0.0135523	0.830003	0.585662	0.27974	0.213249	0.522684	0.397958	0.481014	0.745325	0.458647	0.213591	0.169217
ZNF22	SM B	0.73974	0.00446415	0.465576	0.41662	0.54457	0.4002	0.461133	0.549009	0.899355	0.686512	0.571873	0.297395	0.110099
VTN	SM B	0.739848	0.0119173	0.792446	0.414452	0.176428	0.54136	0.258196	0.245258	0.138332	0.430635	0.949843	0.706444	0.295615
AC114490.1	SM B	0.7401	0.00992218	0.420459	0.925077	0.748244	0.649015	0.958682	0.583683	0.661982	0.322119	0.751352	0.0961196	0.297059
PYCR3	SM B	0.740325	0.00460949	0.973371	0.350379	0.398089	0.377973	0.957413	0.971882	0.299906	0.110502	0.199553	0.662266	0.766803
IGLV5-45	SM B	0.740383	-0.0152317	0.151527	0.353989	0.128709	0.123647	0.660171	0.861179	0.827778	0.92785	0.399955	0.291273	0.430869
SMG9	SM B	0.740909	-0.00330844	0.659622	0.362977	0.0523678	0.109039	0.185492	0.896589	0.676199	0.486437	0.604774	0.164835	0.554154
C9orf66	SM B	0.740938	0.00697111	0.0543961	0.213276	0.395897	0.863825	0.114947	0.998759	0.816337	0.887657	0.38194	0.607179	0.263708
SCNM1	SM B	0.740964	-0.0027688	0.0115714	0.160596	0.804818	0.327514	0.214098	0.751671	0.467739	0.630666	0.822707	0.649068	0.0626433
NOC4L	SM B	0.740992	-0.00428092	0.429637	0.852112	0.690189	0.183801	0.706898	0.553451	0.42055	0.397532	0.85574	0.528834	0.218687
OTUD6B	SM B	0.741018	-0.0039137	0.209786	0.944632	0.00526435	0.160793	0.166742	0.311063	0.826826	0.31683	0.928477	0.0712681	0.0617949
FBXO22	SM B	0.741129	-0.00315189	0.616956	0.739131	0.987469	0.775886	0.853553	0.260603	0.0498786	0.772426	0.428088	0.0088414	0.891683
GPR82	SM B	0.741219	0.0142905	0.394839	0.747313	0.188326	0.920175	0.352411	0.756168	0.706305	0.0219652	0.750044	0.0319835	0.0611475
GPM6B	SM B	0.741364	0.00619982	0.898632	0.683725	0.266198	0.439714	0.453494	0.645543	0.0255546	0.305983	0.590606	0.348184	0.913411
AL671277.2	SM B	0.741367	-0.0164893	0.761065	0.457869	0.352828	0.445873	0.223359	0.0540095	0.046802	0.0967305	0.680066	0.697425	0.72214
ZNF790	SM B	0.741371	0.00502793	0.63789	0.403878	0.255364	0.746604	0.656317	0.0337313	0.452729	0.773141	0.438385	0.658973	0.648205
TMEM102	SM B	0.741567	-0.0038425	0.383732	0.28279	0.79478	0.389067	0.978756	0.0290511	0.420537	0.466033	0.37168	0.212486	0.782854
CCDC154	SM B	0.741594	0.0105732	0.487449	0.0440576	0.283868	0.454087	0.306909	0.630234	0.555599	0.618909	0.205571	0.813668	0.234866
TECR	SM B	0.741793	-0.00273865	0.94103	0.059432	0.481377	0.310356	0.302441	0.624672	0.830454	0.927688	0.141296	0.435455	0.339591
BRD9	SM B	0.742003	-0.00281975	0.395564	0.910181	0.684178	0.939066	0.810121	0.589966	0.329253	0.152278	0.48228	0.490262	0.752855
SLC25A36	SM B	0.742023	-0.0026211	0.415359	0.446878	0.624091	0.932246	0.576509	0.474957	0.414488	0.891732	0.634644	0.921136	0.551366
MLH3	SM B	0.742106	-0.00394729	0.808483	0.49744	0.38823	0.274626	0.790709	0.367881	0.0348666	0.726642	0.236326	0.668158	0.123438
ARFGEF2	SM B	0.74212	-0.00410878	0.483595	0.444735	0.69315	0.643533	0.441329	0.257302	0.677077	0.622121	0.648174	0.25829	0.0788384
LRRC8C	SM B	0.74226	0.00510975	0.944561	0.283905	0.942379	0.435821	0.831408	0.990498	0.338088	0.766607	0.069917	0.727323	0.47362
ATF7IP2	SM B	0.742297	0.00328998	0.674249	0.511693	0.873513	0.712449	0.762516	0.369764	0.636351	0.257004	0.944643	0.0792085	0.989779
AC007066.2	SM B	0.742398	0.0142676	0.362688	0.216862	0.681928	0.42346	0.934459	0.85306	0.108817	0.748433	0.795163	0.611794	0.681954
BRMS1L	SM B	0.74248	0.00650739	0.587199	0.953934	0.85114	0.189158	0.936447	0.195598	0.324528	0.606231	0.0111215	0.338137	0.250911
AL162390.1	SM B	0.74256	-0.0136581	0.434466	0.883001	0.340309	0.0741127	0.736866	0.644802	0.738578	0.278512	0.139212	0.974894	0.792112
AC011458.1	SM B	0.742681	0.0138581	0.452491	0.214299	0.865833	0.433869	0.46778	0.505979	0.778194	0.00974908	0.305162	0.350742	0.514723
UBAP1L	SM B	0.742723	0.00968732	0.511292	0.792379	0.552972	0.873401	0.433911	0.556493	0.472905	0.973366	0.219092	0.948215	0.906719
AF250324.1	SM B	0.742853	0.0126666	0.0608074	0.598343	0.83679	0.670379	0.658114	0.939322	0.868452	0.129959	0.570726	0.123116	0.456185
FHOD1	SM B	0.742946	-0.00579329	0.483611	0.325616	0.695253	0.0106574	0.364387	0.296235	0.536571	0.514489	0.319007	0.538901	0.620842
CACYBP	SM B	0.743018	-0.0027914	0.793978	0.971129	0.364894	0.44934	0.0830913	0.714668	0.535484	0.970827	0.418437	0.916697	0.1145
DDX12P	SM B	0.743238	-0.00802867	0.730464	0.475234	0.773285	0.216065	0.489559	0.0633818	0.302292	0.756112	0.935442	0.871647	0.926409
ATP6AP2	SM B	0.743373	0.00279089	0.80781	0.451692	0.759276	0.737241	0.0608017	0.894142	0.789913	0.978037	0.367558	0.745396	0.00676963
PPP1R21	SM B	0.74342	-0.00376529	0.452933	0.709353	0.773459	0.359221	0.771331	0.682446	0.529296	0.674479	0.13337	0.408199	0.937261
ZNF638	SM B	0.743587	-0.00225461	0.895729	0.44425	0.30879	0.492385	0.691187	0.258589	0.162506	0.59289	0.664331	0.670177	0.341726
RFXANK	SM B	0.74366	-0.00353672	0.658161	0.857485	0.175676	0.487768	0.810773	0.553295	0.0743931	0.049555	0.450402	0.56192	0.558302
ANKRD13A	SM B	0.743665	-0.0022183	0.569809	0.470974	0.621578	0.734379	0.656835	0.267483	0.630956	0.564326	0.216935	0.827717	0.799764
TLN2	SM B	0.74379	0.0197797	0.212651	0.252567	0.415626	0.990325	0.498705	0.302447	0.798602	0.67855	0.544558	0.456843	0.964116
TMEM259	SM B	0.743897	0.00313937	0.988615	0.749725	0.0406427	0.612485	0.666955	0.882821	0.484446	0.772956	0.480355	0.301087	0.854261
USP31	SM B	0.744103	-0.00825339	0.0894764	0.228979	0.650806	0.484455	0.20232	0.791125	0.831033	0.241859	0.993812	0.595298	0.16508
RNF122	SM B	0.74415	0.010786	0.648853	0.146277	0.380903	0.588695	0.612701	0.0891146	0.632151	0.250387	0.401322	0.0955226	0.925661
TBC1D9B	SM B	0.744197	-0.00329311	0.302142	0.994534	0.50703	0.998401	0.487314	0.735314	0.608825	0.730968	0.764463	0.944488	0.228558
AC006548.3	SM B	0.744416	-0.0104605	0.887401	0.0561631	0.495639	0.780273	0.386961	0.807251	0.13387	0.537001	0.319229	0.878592	0.832455
PDLIM7	SM B	0.744447	-0.00512177	0.149279	0.864468	0.079248	0.0800601	0.628027	0.947381	0.587693	0.804144	0.90411	0.0633013	0.900378
AC104581.5	SM B	0.744722	-0.0135356	0.245833	0.902596	0.699903	0.278783	0.125674	0.728886	0.199143	0.681386	0.593483	0.932169	0.882122
PREPL	SM B	0.744878	0.00347083	0.383844	0.663116	0.885811	0.176442	0.115969	0.0411402	0.0848262	0.78022	0.276306	0.167029	0.340433
CALM2	SM B	0.744885	-0.00289682	0.255964	0.90626	0.110137	0.536002	0.859899	0.664627	0.714705	0.877526	0.731069	0.805384	0.1578
GSTO1	SM B	0.744926	0.00351677	0.565133	0.78474	0.424267	0.666631	0.614235	0.986327	0.836461	0.514106	0.609885	0.899586	0.430577
DIS3L2	SM B	0.745268	0.00326476	0.992003	0.794628	0.402881	0.820927	0.367917	0.483836	0.366513	0.294765	0.87357	0.126294	0.122763
FOXD1	SM B	0.745442	0.0143631	0.593726	0.193065	0.0126338	0.21879	0.488878	0.0211988	0.412446	0.338922	0.641019	0.680906	0.087748
BORCS6	SM B	0.745632	-0.00345241	0.712162	0.612876	0.505167	0.922608	0.210483	0.945068	0.0441034	0.963529	0.462648	0.333012	0.990379
CAMK4	SM B	0.745719	-0.00918228	0.524552	0.531441	0.262326	0.0791783	0.164692	0.0368103	0.93437	0.275221	0.981623	0.00169573	0.786716
SLC25A3	SM B	0.745739	0.00237832	0.278756	0.552701	0.564527	0.52886	0.666715	0.384996	0.550742	0.830898	0.983628	0.0954364	0.264083
ARPC1A	SM B	0.746376	-0.00242273	0.706872	0.575414	0.787546	0.804862	0.619737	0.511526	0.139798	0.77269	0.918167	0.337139	0.17915
JUND	SM B	0.746588	-0.00652603	0.375145	0.621232	0.358311	0.286486	0.273503	0.156986	0.0738479	0.661223	0.825136	0.107267	0.703015
TIMM10	SM B	0.746605	0.00378562	0.471291	0.731597	0.431196	0.436837	0.913271	0.213674	0.350264	0.894713	0.978236	0.265035	0.169614
AC005332.7	SM B	0.746869	0.00564783	0.947244	0.0993094	0.0532085	0.781546	0.0114108	0.0737077	0.318357	0.47177	0.953808	0.98807	0.285506
MIR3142HG	SM B	0.746982	0.0180529	0.452827	0.0995884	0.585175	0.680924	0.113084	0.355278	0.746683	0.492908	0.163524	0.935656	0.124134
AL121944.1	SM B	0.746985	0.00900318	0.386184	0.864655	0.132233	0.735025	0.22729	0.509411	0.847809	0.402308	0.0766818	0.51297	0.094128
S100PBP	SM B	0.747467	0.00340453	0.853574	0.0665217	0.666339	0.0611577	0.41154	0.506579	0.372091	0.771562	0.817597	0.684917	0.126083
MRPL41	SM B	0.74777	0.00446825	0.644083	0.326196	0.371847	0.386436	0.48519	0.380527	0.30912	0.148311	0.376186	0.148859	0.833443
POMP	SM B	0.747863	-0.00357355	0.465358	0.657333	0.48441	0.141798	0.697717	0.0284476	0.128316	0.908371	0.249696	0.615582	0.842249
NASP	SM B	0.747867	0.0026837	0.208317	0.501428	0.801449	0.965295	0.424648	0.953594	0.924148	0.258284	0.348883	0.450331	0.148997
MAP1B	SM B	0.748165	-0.0137188	0.63237	0.957307	0.593573	0.164438	0.154715	0.287391	0.552655	0.1325	0.371941	0.8315	0.824007
TRNT1	SM B	0.74822	-0.00307468	0.0916421	0.341404	0.908444	0.857748	0.507526	0.460909	0.0079325	0.997359	0.0174336	0.676582	0.305232
AP003068.2	SM B	0.748232	0.0094014	0.58105	0.501466	0.90583	0.671432	0.473091	0.80088	0.0749557	0.417915	0.719732	0.990311	0.047437
ARHGAP11A	SM B	0.748277	0.00897421	0.135936	0.654063	0.341115	0.0259632	0.0760499	0.306016	0.665193	0.0250977	0.0898406	0.824372	0.395709
INTS12	SM B	0.748329	-0.00296726	0.0965246	0.0618499	0.558577	0.591367	0.888016	0.896827	0.850628	0.731853	0.281258	0.967289	0.422045
AIFM2	SM B	0.748446	0.00535596	0.238245	0.246196	0.580294	0.864241	0.984258	0.0125948	0.354284	0.553073	0.393998	0.345737	0.25402
AC092279.1	SM B	0.748482	0.00854467	0.562842	0.307662	0.272038	0.399364	0.598302	0.882828	0.680758	0.224342	0.615278	0.31573	0.153622
AL137779.1	SM B	0.748698	0.0107336	0.809014	0.137081	0.276896	0.882537	0.51232	0.424397	0.355745	0.256975	0.6689	0.733397	0.983792
AP003352.1	SM B	0.748762	0.00761039	0.546474	0.306012	0.065589	0.557476	0.559123	0.0758084	0.459038	0.897466	0.961987	0.256434	0.950709
REV1	SM B	0.74878	0.00276632	0.650263	0.941491	0.955569	0.354245	0.74594	0.494155	0.922507	0.187691	0.685064	0.0665706	0.801721
WARS2	SM B	0.748858	-0.00465393	0.223128	0.649436	0.928865	0.475953	0.963635	0.12192	0.48598	0.868903	0.867349	0.0887287	0.852184
FBRS	SM B	0.749199	-0.00549166	0.125139	0.649284	0.687862	0.663233	0.736979	0.451149	0.397711	0.67946	0.714872	0.478651	0.754477
FBXL2	SM B	0.749228	0.0150467	0.926842	0.0541593	0.556604	0.00638685	0.268814	0.723887	0.367688	0.141144	0.639774	0.86539	0.964807
FP236383.3	SM B	0.749481	-0.0123228	0.348055	0.751274	0.0115465	0.640314	0.584509	0.51917	0.808303	0.461458	0.412975	0.243442	0.530363
PGAP2	SM B	0.750067	0.00354028	0.252352	0.924983	0.952338	0.374475	0.146111	0.410298	0.811461	0.132436	0.273931	0.343022	0.202401
SLC25A17	SM B	0.750246	-0.00330702	0.339142	0.28741	0.973162	0.466066	0.822522	0.871779	0.914767	0.415667	0.298815	0.767536	0.878705
ZNF408	SM B	0.750454	0.00366752	0.584825	0.650991	0.663007	0.401315	0.105017	0.401582	0.5314	0.786866	0.306651	0.0621414	0.502302
WASHC1	SM B	0.750536	-0.00841311	0.892684	0.151366	0.866661	0.077085	0.632944	0.173114	0.913892	0.341274	0.787984	0.497308	0.581077
ABCA2	SM B	0.750537	0.0087686	0.61165	0.478344	0.427937	0.411577	0.626735	0.167632	0.598431	0.0916043	0.401014	0.571526	0.26806
TYK2	SM B	0.750652	-0.00308646	0.0832313	0.656146	0.143891	0.52526	0.542694	0.813508	0.537172	0.740872	0.315832	0.631831	0.0583921
NDUFAF1	SM B	0.750716	0.00310182	0.504	0.927985	0.704922	0.740628	0.930888	0.789775	0.834056	0.434463	0.947683	0.902238	0.442894
AIMP2	SM B	0.750808	0.0035257	0.674328	0.403213	0.512713	0.881509	0.564437	0.0212534	0.665307	0.572201	0.998997	0.550889	0.78724
LRRC75B	SM B	0.750828	-0.00954556	0.0734711	0.210767	0.529642	0.360295	0.151568	0.00269703	0.197693	0.736944	0.98321	0.231085	0.833498
SMAD4	SM B	0.750975	-0.00260614	0.841162	0.33741	0.439598	0.984421	0.977407	0.199154	0.728478	0.0892574	0.0394442	0.781932	0.0798209
TSSC4	SM B	0.751049	0.00326528	0.849258	0.635957	0.206225	0.145944	0.902644	0.444441	0.176393	0.00453765	0.517451	0.158614	0.921047
SLC2A13	SM B	0.751188	-0.00753985	0.641525	0.982187	0.192182	0.182417	0.853679	0.912775	0.883562	0.158721	0.552976	0.0924175	0.429835
KRT8P33	SM B	0.751201	0.0119708	0.727718	0.494697	0.181243	0.488358	0.423675	0.581382	0.681079	0.127547	0.650686	0.825178	0.0392179
AC018755.3	SM B	0.751301	-0.00567478	0.202795	0.104432	0.691051	0.070363	0.116932	0.279969	0.359334	0.0880924	0.926991	0.279016	0.627298
AC018529.2	SM B	0.751637	0.0134931	0.927531	0.0509123	0.324366	0.692773	0.4415	0.365276	0.379997	0.923669	0.197171	0.745301	0.813202
EIF4H	SM B	0.751676	0.00180637	0.537639	0.299283	0.325012	0.203204	0.403487	0.289223	0.0610222	0.819459	0.78584	0.533978	0.887718
S100A13	SM B	0.751924	0.00903541	0.177795	0.0504912	0.433628	0.908336	0.768318	0.959966	0.985611	0.783586	0.416419	0.171367	0.366118
PPM1D	SM B	0.752245	-0.00309187	0.476018	0.275443	0.969193	0.612064	0.402636	0.689887	0.564369	0.0860918	0.415183	0.363125	0.641397
KRT18P7	SM B	0.75234	0.00988142	0.758383	0.936925	0.857522	0.989734	0.813821	0.397669	0.620094	0.52568	0.638996	0.798411	0.179686
AC002546.1	SM B	0.752405	-0.0179843	0.305882	0.156114	0.491205	0.0941542	0.806081	0.275874	0.134566	0.528722	0.210548	0.159237	0.0947624
TARBP2	SM B	0.752509	-0.00281641	0.647341	0.187903	0.348072	0.412024	0.287153	0.843264	0.530662	0.893108	0.430016	0.9946	0.818336
DNAH6	SM B	0.752623	0.0214538	0.283344	0.903085	0.166929	0.819243	0.0153086	0.926931	0.248725	0.856432	0.220404	0.432508	0.50923
ZNF26	SM B	0.752701	-0.00319651	0.901944	0.706488	0.391129	0.740731	0.986328	0.743585	0.673173	0.0546149	0.767213	0.524817	0.823591
MRPL37P1	SM B	0.752945	0.0140008	0.0695473	0.00689806	0.288898	0.226781	0.400632	0.0122406	0.312079	0.810196	0.428792	0.175104	0.253599
OR13A1	SM B	0.753012	-0.0188034	0.932159	0.252579	0.251131	0.821911	0.172318	0.23786	0.202934	0.425302	0.78379	0.613831	0.334651
AFG3L2	SM B	0.75352	0.00305114	0.168021	0.506574	0.882729	0.862072	0.0443839	0.386139	0.264277	0.707984	0.805118	0.533382	0.858925
CDC40	SM B	0.753631	-0.00245222	0.0883355	0.405497	0.865689	0.157515	0.486857	0.357635	0.972107	0.463348	0.330454	0.609414	0.496881
MRPS12	SM B	0.753658	-0.00353105	0.679592	0.777949	0.193896	0.118478	0.226504	0.33153	0.099098	0.184418	0.874304	0.320326	0.265059
PLTP	SM B	0.75379	0.0157489	0.0271421	0.498303	0.836796	0.771406	0.504797	0.260513	0.797419	0.297931	0.861728	0.858545	0.0656498
AP002026.1	SM B	0.753825	0.00946859	0.424471	0.79382	0.693119	0.321817	0.147168	0.548286	0.720752	0.727154	0.35511	0.763207	0.706909
DNAJB2	SM B	0.753831	0.00562185	0.695279	0.946339	0.495769	0.35756	0.254014	0.434563	0.668421	0.109984	0.0566878	0.929628	0.706075
NIFK	SM B	0.753844	-0.00270458	0.68689	0.657602	0.72825	0.675876	0.29971	0.904885	0.850214	0.369898	0.488082	0.502596	0.0709537
NOL6	SM B	0.753846	0.00375346	0.585929	0.830531	0.0172893	0.321483	0.765877	0.0247687	0.118539	0.989677	0.958573	0.941753	0.49296
NAXD	SM B	0.753872	0.00273015	0.446506	0.759081	0.668728	0.405819	0.870227	0.174247	0.913033	0.82819	0.342138	0.582354	0.357576
COX20	SM B	0.753905	0.00424816	0.663265	0.089276	0.290934	0.962018	0.68011	0.79634	0.943312	0.485066	0.797522	0.969865	0.131208
L1CAM	SM B	0.753917	0.0079597	0.74748	0.951461	0.454027	0.0250192	0.384763	0.433549	0.0337403	0.371102	0.524484	0.430866	0.879873
SRCAP	SM B	0.753991	-0.00535789	0.794797	0.494124	0.14316	0.279292	0.379164	0.482224	0.967412	0.888617	0.341928	0.0127483	0.810106
MTA2	SM B	0.754007	0.00364556	0.212971	0.969922	0.95318	0.99966	0.338171	0.681983	0.877482	0.625881	0.0753674	0.332971	0.921841
UBLCP1	SM B	0.754224	0.00251054	0.124529	0.780652	0.432223	0.417131	0.956673	0.284456	0.939805	0.609338	0.705682	0.833248	0.0355524
USP6	SM B	0.754508	-0.0101989	0.783231	0.914887	0.180927	0.573371	0.876874	0.849083	0.188091	0.923476	0.413081	0.576703	0.21533
LYPLAL1-AS1	SM B	0.754739	-0.0118321	0.13613	0.224937	0.981368	0.653811	0.0291446	0.568079	0.803958	0.748964	0.454377	0.677107	0.889918
CENPL	SM B	0.754754	-0.00493818	0.922978	0.410721	0.83157	0.816756	0.319351	0.587697	0.376429	0.0415569	0.739208	0.426985	0.626565
COA4	SM B	0.754932	-0.00283749	0.430323	0.321633	0.52934	0.972991	0.63617	0.251914	0.906346	0.95321	0.520169	0.608928	0.687239
TPM4	SM B	0.754977	0.00269067	0.82196	0.203875	0.644485	0.519933	0.424283	0.122828	0.157075	0.45091	0.431324	0.374335	0.98309
TMEM94	SM B	0.755288	0.00364769	0.646196	0.534795	0.295683	0.955754	0.620127	0.786404	0.994423	0.961389	0.0834873	0.766031	0.0377014
PGM5P2	SM B	0.75533	-0.0106701	0.334774	0.968833	0.262826	0.915697	0.891683	0.412091	0.349751	0.0977735	0.80078	0.629219	0.815732
AC005154.4	SM B	0.755374	0.0120371	0.0596271	0.182595	0.461004	0.749556	0.662714	0.181359	0.81349	0.693044	0.414271	0.770463	0.527642
MIGA1	SM B	0.755559	-0.00435694	0.274555	0.291335	0.982711	0.975357	0.315966	0.945079	0.582692	0.423874	0.0202782	0.724926	0.98323
TIPRL	SM B	0.755771	0.00309059	0.979224	0.851723	0.0289987	0.504393	0.81351	0.01903	0.8375	0.0014783	0.385355	0.880901	0.205877
ZKSCAN3	SM B	0.755856	-0.00461398	0.830638	0.31267	0.670206	0.264846	0.287019	0.760533	0.219464	0.153986	0.545683	0.528903	0.402162
MCCC2	SM B	0.755899	0.00233295	0.662695	0.816506	0.868204	0.409878	0.123804	0.521185	0.112681	0.876064	0.0691975	0.894751	0.854876
NATD1	SM B	0.755941	0.00979175	0.304124	0.166172	0.4834	0.879863	0.292169	0.298636	0.857824	0.043799	0.101246	0.694656	0.708384
ZNF599	SM B	0.756008	0.00644097	0.996094	0.720249	0.397476	0.0814582	0.952104	0.188827	0.359805	0.115779	0.39254	0.0761496	0.943914
FEZ2	SM B	0.756074	0.00668248	0.673238	0.24966	0.0903533	0.406171	0.879248	0.395582	0.371011	0.580775	0.708566	0.878265	0.606757
BTBD7P1	SM B	0.756091	-0.0138018	0.504921	0.553062	0.0191209	0.112692	0.108264	0.281633	0.0408696	0.450717	0.360899	0.944938	0.100464
LINC00641	SM B	0.756123	0.0124804	0.833566	0.216633	0.621322	0.266347	0.89443	0.616924	0.930614	0.643207	0.468365	0.996941	0.000137181
COG4	SM B	0.756172	-0.00263076	0.453869	0.102469	0.155102	0.377613	0.780752	0.213623	0.917857	0.329036	0.844002	0.980515	0.605411
CSK	SM B	0.756203	0.00326879	0.860843	0.0982038	0.702505	0.179984	0.991871	0.903035	0.452056	0.917304	0.915452	0.641948	0.937888
AC007566.1	SM B	0.756227	0.00904183	0.698007	0.845753	0.779135	0.623485	0.786011	0.680999	0.292907	0.733117	0.262496	0.357899	0.654226
AC011933.2	SM B	0.756373	-0.013063	0.257717	0.354957	0.116887	0.555301	0.0142789	0.0437088	0.836006	0.801232	0.607797	0.74221	0.824052
MARK2P8	SM B	0.756649	-0.0133106	0.63906	0.525742	0.177209	0.40927	0.852844	0.48571	0.64465	0.894087	0.498792	0.791733	0.651183
AC012186.3	SM B	0.756675	0.0100609	0.602883	0.140029	0.857312	0.52625	0.532444	0.178268	0.378684	0.278375	0.530902	0.903995	0.302184
PCDHGA8	SM B	0.756715	-0.018499	0.85309	0.17187	0.867221	0.775771	0.80688	0.880926	0.000575993	0.897825	0.955115	0.0117875	0.397383
AL139246.3	SM B	0.756814	-0.00569587	0.100016	0.00987911	0.344974	0.500678	0.211149	0.150865	0.865225	0.456302	0.49836	0.513533	0.473546
ORMDL3	SM B	0.756817	0.0097246	0.227747	0.315756	0.98148	0.289144	0.496345	0.855791	0.226206	0.11778	0.560159	0.699898	0.0296197
CNN2P9	SM B	0.757096	-0.0132693	0.0304883	0.490366	0.850003	0.785786	0.252106	0.826576	0.52043	0.437344	0.169809	0.122991	0.332229
EFL1	SM B	0.757111	0.00314612	0.298433	0.701217	0.813559	0.343565	0.997083	0.660411	0.887217	0.0419743	0.317424	0.557913	0.362245
TP53I13	SM B	0.757223	0.00333243	0.944808	0.0481132	0.546238	0.771286	0.480414	0.751073	0.417767	0.203617	0.833258	0.54741	0.372776
ZNF71	SM B	0.757287	-0.00376211	0.263034	0.551283	0.322788	0.0998545	0.275328	0.458397	0.452739	0.97319	0.76715	0.901599	0.442248
AL161729.1	SM B	0.757344	0.010102	0.44637	0.335523	0.902176	0.721424	0.710668	0.650036	0.451046	0.220406	0.900971	0.662462	0.506522
B9D1	SM B	0.757572	0.0103498	0.313297	0.350923	0.678939	0.468009	0.612206	0.0941219	0.671193	0.562657	0.0708428	0.668227	0.621068
CRYZ	SM B	0.757641	0.00376532	0.369601	0.517003	0.686414	0.231172	0.335254	0.0249658	0.277927	0.977622	0.980618	0.634741	0.121836
ELP4	SM B	0.757737	0.00313164	0.441151	0.818334	0.755053	0.878049	0.266868	0.974561	0.718492	0.104737	0.821554	0.506733	0.839181
LINC02486	SM B	0.757741	0.0079537	0.813273	0.849579	0.668213	0.126774	0.656874	0.806858	0.883797	0.284882	0.992432	0.650782	0.755542
LINC01560	SM B	0.757815	0.00978518	0.204928	0.053039	0.381056	0.607724	0.0255574	0.51972	0.582447	0.57815	0.811883	0.219378	0.597972
AVEN	SM B	0.757873	-0.00487534	0.506767	0.481382	0.437318	0.153604	0.705923	0.985488	0.391933	0.647992	0.201283	0.00342722	0.336049
PAGR1	SM B	0.757955	-0.00281344	0.0832956	0.512334	0.0469934	0.866108	0.498419	0.330719	0.0754711	0.247216	0.180608	0.184054	0.132769
CPOX	SM B	0.758081	-0.00386657	0.0241398	0.649952	0.649259	0.808763	0.12157	0.55285	0.12903	0.675666	0.273246	0.626368	0.0061169
TNRC6C	SM B	0.758538	0.00525175	0.928363	0.971184	0.925211	0.121494	0.569873	0.0927546	0.180986	0.808102	0.956873	0.790508	0.734861
AL162724.2	SM B	0.75855	-0.00729359	0.12834	0.621322	0.958168	0.420062	0.581969	0.851982	0.819676	0.733696	0.814715	0.878687	0.224868
LZTFL1	SM B	0.758637	0.00557224	0.347678	0.487556	0.746903	0.216477	0.220451	0.490381	0.973182	0.581524	0.0426292	0.832142	0.541054
TMEM53	SM B	0.758802	0.00456448	0.693939	0.0754972	0.967303	0.660028	0.216131	0.0641442	0.224447	0.174676	0.997958	0.750556	0.639563
MTF1	SM B	0.759724	0.00251966	0.156223	0.383188	0.646874	0.156584	0.210783	0.343618	0.126695	0.909235	0.789854	0.207221	0.319135
LRR1	SM B	0.759802	-0.00420989	0.910791	0.168281	0.572396	0.116838	0.643932	0.844887	0.972345	0.869266	0.710631	0.917	0.926869
ZNF222	SM B	0.759878	-0.00616593	0.381311	0.381756	0.374606	0.568114	0.332142	0.621351	0.646014	0.233942	0.961417	0.200115	0.0653158
ANKRD18EP	SM B	0.759904	-0.010869	0.725684	0.246793	0.883624	0.939867	0.674846	0.204151	0.567416	0.330594	0.120555	0.969536	0.0621053
CTU1	SM B	0.759963	0.00507126	0.752167	0.0477883	0.34405	0.677604	0.356138	0.0144353	0.0545658	0.0307857	0.613579	0.372172	0.106202
AC099343.3	SM B	0.759982	0.00679759	0.157565	0.898822	0.86907	0.496584	0.448437	0.732473	0.162728	0.960727	0.972803	0.920125	0.735423
AC010491.1	SM B	0.760005	0.0173828	0.24919	0.415681	0.353536	0.40398	0.121811	0.648815	0.013779	0.0249895	0.579693	0.221155	0.477333
IRF1	SM B	0.760237	-0.00337008	0.498041	0.514155	0.609869	0.249456	0.0792743	0.777646	0.120145	0.175196	0.116737	0.339529	0.372383
SETDB2	SM B	0.760245	0.00260598	0.390955	0.459153	0.701103	0.51424	0.453622	0.393864	0.268966	0.259068	0.129041	0.618209	0.923638
SMN2	SM B	0.760343	-0.0127565	0.61328	0.807654	0.197848	0.926329	0.450534	0.201499	0.399462	0.398233	0.155763	0.660287	0.659324
RHOQ	SM B	0.760405	-0.00357075	0.953871	0.3418	0.0145478	0.16556	0.816392	0.418399	0.986999	0.979664	0.00415539	0.971877	0.363681
SLC39A14	SM B	0.760598	-0.00518966	0.0274367	0.625681	0.562022	0.128414	0.895359	0.458189	0.62657	0.977396	0.676573	0.110766	0.815454
PARD6B	SM B	0.760929	0.00610206	0.512593	0.964909	0.924943	0.540343	0.699759	0.975984	0.955466	0.862958	0.00235382	0.000868618	0.00078695
RAB5CP1	SM B	0.761094	0.0144003	0.627604	0.194213	0.834701	0.273774	0.986837	0.260336	0.78781	0.469198	0.970169	0.418404	0.51613
FAM66B	SM B	0.761224	-0.0126282	0.779045	0.48253	0.585267	0.464883	0.655176	0.920406	0.675147	0.842364	0.720421	0.625587	0.0968655
TRIM60P18	SM B	0.761362	-0.0132025	0.95789	0.363743	0.761775	0.31568	0.558712	0.308834	0.0225689	0.525909	0.0791549	0.35152	0.556057
PMM2	SM B	0.761467	0.00309948	0.350203	0.355369	0.243398	0.758406	0.380503	0.546353	0.705179	0.248475	0.751407	0.970856	0.245955
USP39	SM B	0.761505	-0.0023238	0.0951193	0.274025	0.295345	0.751701	0.216973	0.0475977	0.569101	0.853233	0.893427	0.776015	0.791054
PRPF39	SM B	0.761528	-0.0025791	0.349222	0.992135	0.901837	0.471873	0.613465	0.75235	0.780198	0.155548	0.217769	0.0531481	0.164602
WDR35	SM B	0.761638	-0.00524258	0.946943	0.257757	0.171673	0.885566	0.510936	0.357995	0.657847	0.505078	0.315638	0.657867	0.928049
GEN1	SM B	0.761666	-0.00466715	0.267977	0.956625	0.863214	0.83019	0.0073709	0.236102	0.641691	0.516078	0.634318	0.0411924	0.25326
ACP5	SM B	0.761748	0.00421913	0.977392	0.47451	0.820626	0.293321	0.700546	0.839804	0.430582	0.0746228	0.453079	0.163015	0.657734
AP1M1	SM B	0.76192	-0.00255375	0.421618	0.589708	0.395369	0.841097	0.610351	0.801609	0.0250383	0.899164	0.450349	0.471649	0.676802
GRAMD4	SM B	0.76197	0.0054725	0.0245703	0.12554	0.146488	0.670824	0.186096	0.566887	0.79035	0.38261	0.953207	0.721981	0.00975626
ZNF512B	SM B	0.762052	-0.00817755	0.927668	0.506315	0.190295	0.301198	0.320356	0.0758587	0.281427	0.0591381	0.865538	0.789624	0.766238
CEPT1	SM B	0.762069	0.00292036	0.536161	0.0834571	0.947015	0.40293	0.699945	0.0437781	0.124919	0.0436419	0.292554	0.998276	0.412879
CCDC96	SM B	0.762123	0.010469	0.728561	0.312833	0.112168	0.612563	0.724923	0.333473	0.936505	0.69613	0.857453	0.976751	0.994923
SEPHS2	SM B	0.762125	0.00220118	0.597671	0.34479	0.347859	0.168371	0.296699	0.23965	0.405815	0.0396284	0.870974	0.615967	0.0798119
SET	SM B	0.762479	-0.00276164	0.67376	0.924909	0.103613	0.802787	0.794242	0.967976	0.81389	0.161992	0.645403	0.489521	0.0335745
ATXN7L3B	SM B	0.762481	-0.00325788	0.922401	0.010229	0.399281	0.046567	0.616889	0.890249	0.547034	0.116622	0.804774	0.54049	0.513782
ZSCAN22	SM B	0.762492	-0.00488702	0.0836572	0.154886	0.820693	0.704653	0.738155	0.366022	0.78133	0.371459	0.134112	0.312355	0.94924
STX16	SM B	0.762494	0.00315289	0.239655	0.916351	0.823349	0.386844	0.514431	0.0235911	0.917158	0.529389	0.7297	0.396654	0.339714
NDOR1	SM B	0.762496	0.0035349	0.391625	0.3521	0.238961	0.411752	0.245737	0.391517	0.411972	0.98147	0.123363	0.440862	0.896359
AL022329.2	SM B	0.762645	-0.0154783	0.859935	0.722689	0.546826	0.821495	0.796141	0.00813571	0.750057	0.128713	0.883052	0.792296	0.173352
AC008014.1	SM B	0.762727	0.00860895	0.219301	0.928556	0.540185	0.91161	0.488806	0.177663	0.677539	0.0374869	0.0228479	0.91007	0.832557
NCBP2	SM B	0.76286	0.00198537	0.0596509	0.586833	0.887236	0.311321	0.721271	0.370066	0.95812	0.47424	0.795815	0.765883	0.384827
C1orf50	SM B	0.762894	-0.00294674	0.232386	0.470635	0.761707	0.119168	0.951757	0.245412	0.333663	0.602116	0.480057	0.00677681	0.875532
HCG22	SM B	0.762934	-0.0261653	0.801019	0.774813	0.485653	0.895588	0.419557	0.517857	0.11244	0.691895	0.22608	0.368791	0.509405
GALNT6	SM B	0.762955	0.00812269	0.252847	0.334762	0.10517	0.0944798	0.303237	0.885183	0.240726	0.367226	0.0837201	0.475627	0.13377
COG6	SM B	0.762993	-0.00346067	0.209233	0.329294	0.933168	0.100285	0.481493	0.612839	0.677983	0.87998	0.949674	0.178642	0.102966
ALCAM	SM B	0.763044	0.00347022	0.422364	0.788717	0.505029	0.793662	0.152696	0.771888	0.577272	0.147231	0.340466	0.114971	0.493592
DDAH2	SM B	0.763178	0.00335489	0.912192	0.498396	0.619921	0.734854	0.654027	0.920102	0.259948	0.600998	0.508494	0.178334	0.669339
AC138028.4	SM B	0.763302	-0.00733899	0.0242506	0.871359	0.760534	0.620781	0.0985689	0.303536	0.781433	0.344224	0.087445	0.39889	0.738838
MEI1	SM B	0.763391	0.00338756	0.890683	0.918638	0.635412	0.286903	0.219892	0.110366	0.555903	0.917206	0.581539	0.805568	0.188273
STXBP4	SM B	0.763434	-0.00737513	0.392775	0.935927	0.439005	0.369969	0.554393	0.916328	0.631595	0.939031	0.298714	0.522496	0.651793
ATP6AP1L	SM B	0.763582	0.00823996	0.280195	0.784431	0.410504	0.210732	0.284069	0.980941	0.283161	0.09205	0.338294	0.807599	0.859058
DCTN1	SM B	0.763641	0.00272445	0.221611	0.965406	0.525331	0.0580903	0.648503	0.637244	0.178206	0.611528	0.168674	0.939871	0.82426
BUB1B	SM B	0.763747	-0.00964533	0.720735	0.867602	0.535543	0.168384	0.770529	0.0902079	0.920244	0.564987	0.92092	0.869033	0.61734
AL118558.3	SM B	0.763757	-0.0114872	0.518418	0.335867	0.248606	0.608863	0.639881	0.0612605	0.82494	0.838514	0.713281	0.760654	0.846214
ZNF524	SM B	0.763789	0.00425145	0.770274	0.558971	0.221119	0.825252	0.563999	0.433744	0.260153	0.255581	0.740422	0.241883	0.0667871
CHCHD4	SM B	0.76385	0.00375232	0.326836	0.958594	0.913872	0.987027	0.429515	0.296719	0.942788	0.808645	0.176054	0.866464	0.955092
SMIM4	SM B	0.76431	0.00481239	0.763148	0.301159	0.767972	0.596407	0.424057	0.7667	0.971815	0.574166	0.736512	0.127527	0.496348
C12orf75	SM B	0.764382	0.00632785	0.718179	0.929397	0.196033	0.63506	0.64613	0.108331	0.689522	0.185804	0.502427	0.172053	0.618392
AC140134.1	SM B	0.764425	0.0100721	0.851121	0.318231	0.817833	0.688537	0.771106	0.441318	0.916768	0.783078	0.890364	0.138112	0.803718
ELOB	SM B	0.764594	-0.00347262	0.759502	0.979281	0.594456	0.791086	0.567389	0.105837	0.216348	0.6114	0.333862	0.10569	0.67102
NOM1	SM B	0.764669	0.003734	0.189697	0.080352	0.703346	0.369001	0.173181	0.36663	0.469836	0.0500264	0.634338	0.505641	0.985726
AC007384.1	SM B	0.764796	0.00520582	0.664022	0.204931	0.417409	0.013162	0.0918492	0.307964	0.57806	0.536901	0.188834	0.04686	0.576875
FLCN	SM B	0.764804	0.00587853	0.945677	0.541191	0.953994	0.493103	0.525577	0.982576	0.929607	0.218092	0.137747	0.558654	0.138153
H6PD	SM B	0.764886	0.00511133	0.118298	0.832169	0.0187702	0.0998758	0.285057	0.758097	0.621945	0.667873	0.800525	0.677299	0.662809
KATNAL2	SM B	0.764936	0.00745755	0.609943	0.717807	0.971491	0.233549	0.900139	0.34794	0.211809	0.328403	0.8811	0.850777	0.612304
MLLT1	SM B	0.76497	0.00656654	0.304792	0.677256	0.611411	0.977864	0.677526	0.14769	0.542384	0.636723	0.501719	0.119972	0.842018
POPDC2	SM B	0.765089	-0.00589168	0.69892	0.414123	0.832445	0.914968	0.561882	0.34451	0.303496	0.906983	0.642183	0.135658	0.703431
SEC24B	SM B	0.765224	-0.0028774	0.644396	0.50746	0.197493	0.368799	0.553262	0.618441	0.303123	0.67445	0.0805357	0.796592	0.855588
BBS1	SM B	0.765513	0.00334306	0.794569	0.811562	0.367662	0.759698	0.655656	0.652654	0.909476	0.334037	0.650227	0.782116	0.93818
DAZAP2	SM B	0.76552	0.00204576	0.00669832	0.0295218	0.249897	0.975628	0.953314	0.479674	0.535861	0.582939	0.742515	0.324175	0.897986
ACAP3	SM B	0.76553	-0.00395933	0.369845	0.735087	0.392303	0.594104	0.552796	0.228813	0.313175	0.623652	0.56744	0.883486	0.168954
ANKHD1	SM B	0.76585	-0.00196042	0.323532	0.748062	0.590404	0.182428	0.607654	0.71133	0.351996	0.822248	0.115671	0.0544707	0.55863
TIMMDC1	SM B	0.766155	0.00196275	0.853165	0.381221	0.47306	0.152724	0.499232	0.74152	0.827521	0.337155	0.516331	0.648622	0.996462
RAB2B	SM B	0.76626	0.00334484	0.301117	0.0914078	0.982846	0.646241	0.662733	0.61689	0.142155	0.74547	0.376321	0.330864	0.850428
MGA	SM B	0.766334	-0.00349028	0.755266	0.843059	0.877526	0.757056	0.246208	0.301295	0.750455	0.363828	0.172693	0.325223	0.0731065
AC024257.3	SM B	0.766537	-0.0115858	0.969458	0.998149	0.137395	0.719269	0.682511	0.814115	0.612287	0.373957	0.215887	0.957717	0.620128
BRWD3	SM B	0.766662	0.00554395	0.268742	0.313858	0.00489924	0.922017	0.14444	0.66898	0.128407	0.374799	0.323759	0.205502	0.0106598
ZNF493	SM B	0.766829	-0.00373299	0.457895	0.314661	0.870985	0.68705	0.447544	0.183917	0.00999621	0.287688	0.229239	0.249394	0.701147
AC007485.2	SM B	0.766962	0.00859031	0.541529	0.093508	0.410436	0.372104	0.9528	0.476412	0.863965	0.427681	0.684975	0.690627	0.253548
TEX21P	SM B	0.766993	0.00624515	0.682824	0.199278	0.414705	0.0271435	0.0828947	0.733948	0.702835	0.787253	0.4782	0.733594	0.0596268
ABCB10	SM B	0.767017	0.00259842	0.157481	0.174933	0.893704	0.353606	0.462382	0.17347	0.589316	0.742848	0.743525	0.0123634	0.146344
LXN	SM B	0.767023	0.00609993	0.688711	0.491852	0.628872	0.804286	0.428453	0.214859	0.870341	0.641429	0.543301	0.0380888	0.646601
LINC00672	SM B	0.767482	0.00900671	0.452188	0.930224	0.833693	0.430468	0.625192	0.100933	0.579325	0.615522	0.275173	0.968679	0.460625
GRIPAP1	SM B	0.767573	-0.00241939	0.515292	0.891422	0.0310879	0.213268	0.336711	0.720489	0.617213	0.168498	0.114458	0.48024	0.20422
CRTAP	SM B	0.767579	0.00259974	0.379764	0.415104	0.586018	0.133641	0.2963	0.587382	0.0238577	0.342512	0.930845	0.895112	0.905057
CDC42BPG	SM B	0.767595	0.0110717	0.0222553	0.181632	0.628202	0.779667	0.634585	0.967845	0.515032	0.784347	0.275942	0.559796	0.543083
IGKV1D-12	SM B	0.767699	-0.013406	0.0303943	0.371608	0.997309	0.211375	0.577578	0.670867	0.482747	0.15731	0.253599	0.674545	0.590272
AC011476.3	SM B	0.767763	-0.00933432	0.977316	0.235977	0.0378152	0.782629	0.305361	0.931294	0.93375	0.58634	0.777309	0.983595	0.310308
MATN1-AS1	SM B	0.767781	-0.00628588	0.0419308	0.800319	0.698879	0.813199	0.532391	0.299941	0.0187448	0.654997	0.590731	0.944744	0.279333
TXNDC15	SM B	0.767792	-0.00380199	0.939796	0.986762	0.163273	0.460043	0.918457	0.112712	0.986222	0.669846	0.655789	0.0725858	0.906234
RBFADN	SM B	0.76788	0.0113862	0.646964	0.694437	0.528292	0.0513196	0.390916	0.668675	0.825239	0.603457	0.433219	0.367575	0.346222
NDUFC2	SM B	0.768291	0.00266362	0.836517	0.355329	0.919165	0.626886	0.814675	0.118087	0.864747	0.478695	0.375481	0.519748	0.14419
RARS	SM B	0.768305	-0.00295895	0.429168	0.446683	0.699954	0.143824	0.334004	0.441562	0.397459	0.679314	0.371133	0.740533	0.945424
ORC1	SM B	0.768716	0.017163	0.97417	0.190929	0.703786	0.438087	0.324234	0.342799	0.886848	0.919004	0.96872	0.401928	0.632024
CNEP1R1	SM B	0.768758	0.00301102	0.655622	0.376263	0.894076	0.797882	0.642616	0.154542	0.945197	0.145426	0.85771	0.972801	0.0103158
CHID1	SM B	0.768804	-0.00278324	0.773003	0.656442	0.231773	0.947851	0.418983	0.332167	0.425386	0.0608338	0.593399	0.963973	0.435979
RMND5B	SM B	0.768905	0.0023341	0.356922	0.852432	0.773613	0.0114067	0.108988	0.666784	0.691093	0.383315	0.952076	0.204284	0.262298
NFX1	SM B	0.768963	-0.0023104	0.931992	0.0641117	0.530387	0.645573	0.64762	0.370052	0.168642	0.24567	0.917078	0.865398	0.952
LY6G5B	SM B	0.768981	0.00596813	0.448002	0.95495	0.855517	0.705566	0.0274997	0.381891	0.491832	0.336402	0.162767	0.499003	0.520988
TBC1D4	SM B	0.768982	-0.013784	0.9127	0.890617	0.408388	0.561632	0.979453	0.818389	0.0231625	0.608589	0.838248	0.396138	0.789618
NSDHL	SM B	0.769244	-0.00337778	0.205163	0.55445	0.581991	0.495582	0.862357	0.169339	0.549064	0.565809	0.174623	0.351948	0.792234
VPS39	SM B	0.769369	0.00272604	0.937653	0.56621	0.077215	0.836448	0.872973	0.479957	0.519716	0.344199	0.818543	0.510255	0.938268
AC005519.2	SM B	0.769542	0.00847156	0.333925	0.400272	0.835043	0.318254	0.183628	0.890869	0.165135	0.829688	0.960341	0.921994	0.00882299
PACS2	SM B	0.76963	-0.00353079	0.167505	0.597369	0.626709	0.631986	0.153858	0.683182	0.823257	0.563083	0.651225	0.29113	0.839003
ZNF319	SM B	0.76967	-0.00501696	0.755955	0.12817	0.880552	0.690917	0.0672327	0.417047	0.888688	0.589722	0.232794	0.620634	0.658448
TDP1	SM B	0.769728	-0.00232369	0.536406	0.0277665	0.759593	0.123799	0.513195	0.760363	0.870228	0.426417	0.506585	0.457689	0.466926
CEP76	SM B	0.769748	0.00402428	0.31518	0.496905	0.654632	0.912002	0.568484	0.235051	0.67823	0.0268068	0.890963	0.991641	0.672223
RNF135	SM B	0.76982	-0.00240881	0.185172	0.120333	0.217229	0.601308	0.0128014	0.0838072	0.624784	0.378692	0.888327	0.789977	0.772222
IP6K2	SM B	0.769936	-0.00224676	0.697354	0.581614	0.679634	0.474669	0.728966	0.367726	0.278313	0.228202	0.949765	0.628913	0.106077
AL391069.3	SM B	0.769961	-0.00910398	0.848866	0.765607	0.316318	0.596377	0.533736	0.794233	0.0507301	0.187452	0.903432	0.170918	0.476104
MYEOV	SM B	0.770019	0.0169663	0.579385	0.77662	0.330009	0.398513	0.724112	0.449458	0.906702	0.632272	0.62565	0.494167	0.0653942
PRMT9	SM B	0.770227	0.00388465	0.725283	0.147805	0.811726	0.770579	0.242252	0.135032	0.692082	0.396372	0.129267	0.0508704	0.704404
SLC35E4	SM B	0.770269	-0.00876226	0.340163	0.684097	0.869423	0.843382	0.443543	0.222351	0.426427	0.0767041	0.0683197	0.911718	0.275533
CDHR3	SM B	0.770315	0.0156835	0.758381	0.378906	0.452105	0.654849	0.862823	0.222113	0.587115	0.082617	0.0570284	0.525492	0.884982
AC025917.1	SM B	0.770318	0.0090272	0.91179	0.473348	0.758413	0.663167	0.930648	0.976088	0.296626	0.588592	0.883213	0.166506	0.469191
IDE	SM B	0.77039	-0.00323534	0.146221	0.495396	0.581417	0.394836	0.256465	0.0322507	0.851696	0.704751	0.0141048	0.439657	0.838942
MSANTD2	SM B	0.770506	-0.00420321	0.461803	0.867952	0.960365	0.608771	0.565583	0.945484	0.414737	0.498367	0.872287	0.860106	0.110531
LINC02363	SM B	0.770524	0.0232778	0.653714	0.266212	0.652271	0.910264	0.927725	0.598054	0.595626	0.902345	0.691357	0.709312	0.514727
TGFB2	SM B	0.770537	0.0149856	0.185272	0.321991	0.771162	0.4638	0.777554	0.0231519	0.345446	0.603076	0.107316	0.146493	0.754509
GBAP1	SM B	0.770679	-0.00737705	0.774729	0.746352	0.788765	0.907668	0.581347	0.275572	0.980765	0.40527	0.25565	0.637512	0.932828
FGD1	SM B	0.770816	-0.00660431	0.372904	0.633188	0.13619	0.462019	0.197292	0.374667	0.489898	0.787981	0.822685	0.407398	0.977088
ZNF443	SM B	0.770942	-0.00685495	0.798252	0.270316	0.170877	0.297204	0.213597	0.274797	0.187884	0.81007	0.833675	0.559397	0.730395
PSMD12	SM B	0.770959	0.0025966	0.481576	0.644226	0.937802	0.989426	0.892548	0.59342	0.757594	0.280416	0.419587	0.1752	0.689547
RANBP3	SM B	0.770976	-0.00409096	0.63047	0.831672	0.367182	0.498815	0.95688	0.3328	0.972819	0.639425	0.478801	0.179336	0.0607654
PNPLA8	SM B	0.771195	-0.00224783	0.540209	0.505022	0.952047	0.464412	0.468603	0.925828	0.775634	0.574478	0.722073	0.112039	0.276283
ACTG1P20	SM B	0.771237	0.0084456	0.684827	0.691722	0.177302	0.86108	0.826413	0.343947	0.750933	0.20229	0.590789	0.922074	0.44826
CCNE2	SM B	0.771334	-0.00866229	0.728813	0.172696	0.516181	0.158553	0.387518	0.103616	0.71395	0.523723	0.584866	0.74686	0.718561
AL671883.3	SM B	0.77146	-0.00565878	0.542883	0.281334	0.131995	0.558123	0.48257	0.353979	0.860946	0.540762	0.97893	0.912043	0.834548
TMEM131L	SM B	0.771592	0.00227533	0.308644	0.61818	0.204518	0.957553	0.159448	0.29041	0.381444	0.620095	0.665274	0.130311	0.438159
ADA2	SM B	0.771757	0.00363106	0.272603	0.476722	0.945861	0.413694	0.327404	0.63055	0.315478	0.659226	0.0924865	0.317204	0.198813
TNKS	SM B	0.771762	-0.00355459	0.183065	0.48017	0.587123	0.677332	0.244127	0.178506	0.539422	0.302199	0.443232	0.362051	0.651221
DCTN6	SM B	0.772123	0.00371771	0.0347281	0.859566	0.25326	0.98038	0.901454	0.575673	0.992754	0.961544	0.940055	0.861672	0.599284
WTAP	SM B	0.772128	-0.00194304	0.0457281	0.380025	0.0581145	0.916784	0.22057	0.747369	0.869577	0.462662	0.406677	0.936108	0.820693
COMMD10	SM B	0.772244	-0.00288717	0.746507	0.531717	0.488323	0.692864	0.885504	0.740223	0.73951	0.964131	0.794719	0.602003	0.293958
HMG20B	SM B	0.772461	0.00286624	0.724396	0.485708	0.0842097	0.919528	0.348464	0.858084	0.402216	0.105611	0.524795	0.602209	0.599394
PLIN3	SM B	0.772754	-0.0026109	0.88652	0.429886	0.00864959	0.748939	0.0794324	0.781894	0.0710427	0.989647	0.781647	0.739944	0.457037
EIF1B	SM B	0.77276	-0.00249157	0.05944	0.0534757	0.832053	0.104368	0.20438	0.445756	0.669689	0.778929	0.418203	0.502089	0.802898
AC005306.1	SM B	0.772892	-0.00732374	0.848317	0.138889	0.493393	0.212953	0.220625	0.520099	0.587637	0.0342203	0.419421	0.532166	0.466263
OPA1	SM B	0.773023	0.00255335	0.758552	0.648883	0.315732	0.873488	0.0610098	0.84803	0.687218	0.197319	0.832485	0.215165	0.643165
AC005632.2	SM B	0.773154	0.0112223	0.984675	0.877954	0.960971	0.312171	0.239456	0.256553	0.637269	0.381608	0.285295	0.241595	0.278949
AL033527.3	SM B	0.773168	-0.0113893	0.681087	0.765276	0.354407	0.294797	0.476751	0.922887	0.787118	0.242762	0.196588	0.336242	0.357057
GTF2I	SM B	0.77319	-0.0023238	0.279662	0.750993	0.430031	0.581506	0.145972	0.523724	0.915017	0.0783696	0.742318	0.20151	0.0392793
AL590128.2	SM B	0.773409	0.0101859	0.131653	0.17422	0.703777	0.201235	0.159172	0.886307	0.634822	0.576173	0.470594	0.65883	0.955412
GOLGA3	SM B	0.773434	-0.00366413	0.372437	0.7719	0.225716	0.947122	0.101967	0.246443	0.87955	0.617769	0.827329	0.205873	0.868375
ING1	SM B	0.77349	0.00245128	0.451707	0.301285	0.491123	0.0782234	0.664029	0.147513	0.5017	0.942567	0.976808	0.254689	0.0933868
MRPL55	SM B	0.773502	-0.00262405	0.55306	0.192173	0.178845	0.831245	0.108308	0.451946	0.516391	0.124478	0.716351	0.202868	0.862729
MSC	SM B	0.773679	-0.00706984	0.286044	0.522864	0.727863	0.445091	0.230522	0.0667716	0.651756	0.689898	0.898753	0.0145012	0.774982
MAN2A2	SM B	0.77381	-0.00385211	0.0305837	0.876459	0.411259	0.772469	0.373524	0.432635	0.239492	0.892455	0.42851	0.651993	0.221064
ZFP36	SM B	0.773845	-0.0036876	0.615621	0.151034	0.399913	0.253907	0.21141	0.0353541	0.104715	0.157566	0.131891	0.488779	0.916938
KXD1	SM B	0.773885	0.00236286	0.637489	0.786943	0.787772	0.706518	0.511769	0.369816	0.38248	0.835648	0.569277	0.151195	0.954239
BEND3P1	SM B	0.773885	0.0180769	0.329148	0.785812	0.945329	0.583785	0.0726563	0.448188	0.199577	0.779791	0.544701	0.821189	0.283648
PPP1R12C	SM B	0.773953	0.00417654	0.543391	0.924202	0.350527	0.41122	0.674161	0.451695	0.676025	0.646919	0.392819	0.340081	0.189518
NOP58	SM B	0.774183	-0.00197583	0.104545	0.403706	0.48534	0.777419	0.0720752	0.633465	0.966493	0.902115	0.423819	0.948882	0.956704
MYO9A	SM B	0.774205	0.00345392	0.234393	0.126266	0.576543	0.467511	0.01274	0.458435	0.735032	0.433728	0.23135	0.154593	0.264095
SEMA3G	SM B	0.774342	-0.0215585	0.902681	0.898861	0.653917	0.82289	0.917348	0.0663437	0.854897	0.361754	0.939265	0.00144714	0.184748
PTP4A3	SM B	0.77456	-0.00490608	0.492012	0.444768	0.987784	0.214132	0.738014	0.138765	0.222903	0.559817	0.0397804	0.00729653	0.259687
EVI5	SM B	0.774788	-0.00368926	0.134005	0.291057	0.223423	0.581594	0.0611816	0.879651	0.81584	0.328677	0.11121	0.141589	0.0576674
ELP6	SM B	0.774804	-0.00274197	0.614111	0.895684	0.289495	0.539051	0.399022	0.2969	0.00752313	0.973304	0.754717	0.556817	0.195333
BTBD9	SM B	0.775162	-0.00499109	0.530823	0.445294	0.874028	0.455331	0.595221	0.91968	0.877877	0.22156	0.931478	0.899136	0.966599
CHCHD2	SM B	0.775226	0.00245493	0.597003	0.64084	0.609738	0.444743	0.467655	0.0733082	0.522872	0.62448	0.810845	0.0796275	0.405505
CLSPN	SM B	0.77533	0.014961	0.809033	0.525766	0.985979	0.475945	0.975784	0.198141	0.531769	0.605336	0.111402	0.246912	0.971688
C17orf58	SM B	0.775333	-0.00788978	0.810124	0.530805	0.890446	0.261669	0.811573	0.0446876	0.828281	0.343355	0.601541	0.825417	0.0125433
ZNF792	SM B	0.775457	0.0047195	0.912739	0.795121	0.655844	0.160676	0.144531	0.918392	0.632414	0.476533	0.820682	0.747791	0.735878
IGLV2-23	SM B	0.775522	-0.00874208	0.709252	0.0270817	0.53976	0.685901	0.941815	0.209866	0.462903	0.762148	0.409107	0.279148	0.292929
SYTL2	SM B	0.775527	0.020696	0.886201	0.475733	0.925476	0.0711251	0.893308	0.584567	0.803781	0.0471216	0.9792	0.799119	0.0652252
PCTP	SM B	0.775715	0.00889846	0.451089	0.656396	0.171697	0.495453	0.124854	0.669547	0.199174	0.458161	0.502848	0.207312	0.403271
EIF3C	SM B	0.77573	0.00468652	0.0191161	0.704391	0.89947	0.512987	0.14684	0.505111	0.927643	0.110695	0.850999	0.10122	0.482143
SIVA1	SM B	0.775799	0.0027647	0.433348	0.696485	0.333114	0.725869	0.64407	0.988392	0.131653	0.536	0.552648	0.488007	0.406766
NICN1	SM B	0.776032	0.00324144	0.810854	0.783993	0.19508	0.606335	0.615954	0.554747	0.310135	0.414665	0.926404	0.505804	0.0360564
VPS18	SM B	0.776071	-0.00276987	0.792282	0.469296	0.274455	0.884845	0.596015	0.392864	0.0524703	0.72274	0.35439	0.511238	0.751079
ANAPC1	SM B	0.776301	-0.0041119	0.38853	0.480956	0.659419	0.0656553	0.432502	0.104752	0.017787	0.863493	0.913796	0.29123	0.720482
XBP1	SM B	0.776349	0.00802542	0.739367	0.650899	0.932221	0.574254	0.637658	0.00217313	0.966319	0.866789	0.0986566	0.69392	0.390162
PRR5	SM B	0.776352	-0.00547374	0.817054	0.726779	0.736199	0.368269	0.371615	0.743504	0.774406	0.834658	0.122706	0.14336	0.761664
PSMD10P1	SM B	0.776372	-0.0129402	0.851427	0.643383	0.702114	0.813543	0.598691	0.827399	0.808456	0.959987	0.519336	0.320308	0.935404
SERTAD1	SM B	0.776589	0.00420796	0.604402	0.618266	0.418202	0.06416	0.855686	0.40248	0.0660564	0.261594	0.515888	0.09597	0.829496
AL671511.1	SM B	0.776591	0.00767582	0.822426	0.416053	0.000700171	0.462306	0.344515	0.386702	0.371126	0.601514	0.509093	0.0930614	0.203026
ZMYND19	SM B	0.776702	0.00296007	0.486644	0.221649	0.922756	0.596218	0.948937	0.590435	0.69797	0.887679	0.818666	0.904899	0.948212
FAM212A	SM B	0.776714	-0.00415207	0.0861999	0.234731	0.132685	0.194439	0.550212	0.776879	0.477361	0.75215	0.612095	0.937736	0.21824
ANAPC11	SM B	0.77672	0.00302446	0.990059	0.938641	0.114026	0.797475	0.754746	0.636283	0.0806558	0.28058	0.211561	0.376233	0.589264
L3MBTL4	SM B	0.776807	0.0157955	0.30452	0.804831	0.501209	0.955543	0.736612	0.104119	0.435381	0.366065	0.84954	0.34548	0.449279
IGHJ6	SM B	0.776892	0.00519977	0.257922	0.978843	0.824511	0.763525	0.694819	0.155644	0.179685	0.600205	0.358791	0.304958	0.810565
LINC00294	SM B	0.776897	0.00842164	0.212747	0.736955	0.0320624	0.143551	0.333711	0.0502825	0.501548	0.17476	0.566636	0.888839	0.232945
KLHL3	SM B	0.777029	0.00926595	0.167813	0.218628	0.892126	0.345493	0.0205877	0.542882	0.362592	0.393909	0.0467316	0.495792	0.0969126
WASHC2A	SM B	0.777038	0.00257048	0.701456	0.802884	0.464158	0.23783	0.144235	0.824655	0.444477	0.118626	0.814773	0.571315	0.264186
MRPL36	SM B	0.777173	0.00328268	0.527493	0.96724	0.848049	0.502467	0.990263	0.00915248	0.965318	0.852928	0.234649	0.126367	0.634911
VIPAS39	SM B	0.777384	-0.00331522	0.901932	0.604451	0.941855	0.878714	0.944271	0.824673	0.838307	0.623275	0.15825	0.879278	0.101986
TMEM50B	SM B	0.777415	0.00246232	0.755744	0.383307	0.769207	0.245456	0.610804	0.525063	0.543297	0.372193	0.272222	0.125345	0.624681
CIAO1	SM B	0.777607	-0.00175608	0.892042	0.696784	0.390707	0.933406	0.183683	0.957314	0.300723	0.981877	0.408014	0.101483	0.53238
ZNF90	SM B	0.777617	-0.00723298	0.343614	0.876553	0.470648	0.796325	0.152532	0.0399532	0.128993	0.220873	0.133924	0.100456	0.177425
MIR5047	SM B	0.778028	0.00555534	0.810835	0.607976	0.599598	0.547766	0.776739	0.774497	0.172972	0.447205	0.506639	0.407164	0.358333
NDUFAF7	SM B	0.778031	0.00271766	0.210821	0.917956	0.519352	0.882545	0.762123	0.760992	0.690612	0.602116	0.934088	0.0245222	0.35244
PXK	SM B	0.778069	-0.00233504	0.1636	0.106331	0.566574	0.60503	0.535386	0.515399	0.525194	0.788351	0.0681945	0.315662	0.98299
NAA16	SM B	0.778251	-0.00332107	0.177375	0.530485	0.637443	0.906826	0.0850949	0.223611	0.803718	0.6304	0.307461	0.577348	0.659321
APOO	SM B	0.778429	0.00403085	0.352358	0.505225	0.313659	0.873818	0.702648	0.466261	0.194954	0.0962531	0.211614	0.362988	0.682662
USF2	SM B	0.778457	-0.00503578	0.257974	0.24934	0.596522	0.0654179	0.34757	0.671634	0.870919	0.289782	0.129285	0.0950888	0.496203
ADAMTS7P4	SM B	0.778462	-0.0038863	0.902782	0.736622	0.459832	0.359155	0.246336	0.96035	0.237731	0.221213	0.149026	0.458558	0.980457
PSME3	SM B	0.778563	-0.00190676	0.694132	0.44871	0.717653	0.887754	0.420773	0.659209	0.592558	0.493141	0.665596	0.0417669	0.940565
RPL12	SM B	0.779085	0.00366116	0.219075	0.63676	0.72355	0.73869	0.676487	0.793368	0.557721	0.242132	0.63735	0.679862	0.300789
CUL9	SM B	0.779119	-0.00416236	0.0495851	0.917518	0.635678	0.383504	0.647842	0.913663	0.823197	0.849307	0.348943	0.935869	0.305454
SH2B1	SM B	0.779165	-0.00507632	0.798958	0.838584	0.285203	0.273095	0.75427	0.0424059	0.480353	0.597157	0.556519	0.931615	0.249401
DARS2	SM B	0.779363	0.0029529	0.723155	0.500178	0.889207	0.445311	0.613208	0.780223	0.140634	0.613022	0.223522	0.712301	0.192836
GABPB1	SM B	0.779475	-0.00230601	0.709187	0.785035	0.272509	0.728195	0.157236	0.621717	0.771756	0.332769	0.193434	0.660217	0.255403
AC018638.2	SM B	0.779547	-0.00841585	0.182255	0.842799	0.129099	0.858932	0.480753	0.451371	0.604943	0.344046	0.895575	0.795337	0.643981
ENDOG	SM B	0.779868	0.00557569	0.866266	0.0889184	0.0702876	0.163685	0.725385	0.850958	0.0383462	0.631646	0.367327	0.288603	0.979861
RPP21	SM B	0.780364	0.0032876	0.561947	0.871383	0.0835639	0.651212	0.763689	0.966688	0.321297	0.711697	0.335211	0.391015	0.558175
MUC20	SM B	0.780451	0.0171111	0.590961	0.787225	0.77209	0.506362	0.763259	0.141637	0.620294	0.619469	0.325107	0.465637	0.320884
POLR3C	SM B	0.780511	-0.00194782	0.149507	0.232187	0.763576	0.462417	0.879894	0.0614302	0.530225	0.991445	0.413591	0.743017	0.56491
ATP6V0E2-AS1	SM B	0.780517	0.0166748	0.834325	0.950138	0.764998	0.806349	0.644269	0.289733	0.494909	0.470455	0.0912134	0.782802	0.901962
RNASET2	SM B	0.780775	0.00207818	0.0942184	0.502332	0.836502	0.831036	0.782246	0.560206	0.783502	0.0539462	0.870818	0.288565	0.537535
AC090971.3	SM B	0.780865	0.0103843	0.97141	0.348548	0.0743825	0.563147	0.96861	0.49076	0.519371	0.253394	0.346262	0.941871	0.653789
TALDO1	SM B	0.781005	-0.00249321	0.55685	0.695238	0.412834	0.155735	0.625491	0.233659	0.14566	0.265824	0.508906	0.241484	0.73758
TMEM106A	SM B	0.781026	0.00332772	0.599759	0.116034	0.743977	0.17932	0.701989	0.165694	0.998714	0.59073	0.263326	0.830882	0.684405
KIAA0355	SM B	0.781211	0.00395038	0.323578	0.497086	0.161551	0.819425	0.0435776	0.938339	0.931938	0.0765571	0.429671	0.907656	0.442293
CDCA8	SM B	0.78128	0.00802717	0.948091	0.330203	0.417871	0.56806	0.325989	0.536983	0.52829	0.100452	0.185033	0.519659	0.984532
CISD2	SM B	0.781304	-0.00355287	0.736446	0.528855	0.683346	0.814933	0.906772	0.142419	0.618774	0.27053	0.639962	0.61486	0.239683
SNHG6	SM B	0.78163	-0.00365694	0.675185	0.269271	0.95291	0.610739	0.622893	0.332698	0.684314	0.63268	0.256783	0.804302	0.314585
AC020978.8	SM B	0.782029	-0.00886199	0.936271	0.528172	0.516814	0.423599	0.542604	0.369187	0.31947	0.584885	0.253425	0.308095	0.410837
TBC1D7	SM B	0.782198	-0.0040496	0.878894	0.196316	0.45295	0.337806	0.996525	0.218255	0.100308	0.336273	0.580892	0.573107	0.338275
PIGX	SM B	0.782307	-0.00338146	0.63564	0.520346	0.614026	0.174372	0.235278	0.193654	0.132014	0.692624	0.65156	0.90431	0.11733
RECQL	SM B	0.782339	0.00216525	0.348895	0.801927	0.945294	0.423104	0.598653	0.357787	0.285911	0.778976	0.929907	0.681989	0.181748
MRPS5	SM B	0.7827	0.00209145	0.397836	0.652755	0.373326	0.571233	0.0591238	0.995859	0.244962	0.694999	0.423114	0.623795	0.092392
SSRP1	SM B	0.782818	-0.00256382	0.422946	0.212829	0.160033	0.169087	0.451168	0.498295	0.586778	0.301982	0.900789	0.193284	0.811069
DPY30	SM B	0.782827	-0.00237195	0.652515	0.409017	0.876534	0.998113	0.148854	0.424451	0.561778	0.220901	0.449193	0.732226	0.281505
ZNF296	SM B	0.782891	-0.00324619	0.937262	0.646622	0.230939	0.198981	0.696898	0.371463	0.277818	0.580781	0.180346	0.664895	0.846522
ESCO2	SM B	0.783041	0.0164071	0.620129	0.695107	0.744946	0.529613	0.253016	0.056226	0.0982478	0.181722	0.866386	0.969758	0.943164
AL358794.1	SM B	0.783512	0.00720686	0.99889	0.272073	0.592771	0.931606	0.378543	0.36265	0.0912986	0.500662	0.945605	0.0711396	0.643312
FPGT	SM B	0.783609	0.0043498	0.120696	0.770234	0.59738	0.536439	0.468744	0.509529	0.799056	0.780216	0.618063	0.815931	0.340866
PRIM1	SM B	0.783678	0.0029527	0.348213	0.870421	0.252086	0.314937	0.643345	0.950199	0.198771	0.233287	0.782459	0.114999	0.965845
GMPR2	SM B	0.783698	0.00182193	0.0727295	0.368359	0.724375	0.496478	0.13785	0.712688	0.18842	0.324823	0.794657	0.550292	0.945705
LACTB2	SM B	0.783763	0.0037885	0.403596	0.205039	0.276146	0.326283	0.815402	0.491861	0.619009	0.828954	0.308118	0.172859	0.00117211
NINJ2	SM B	0.78401	0.00620372	0.526347	0.869719	0.706734	0.287886	0.942102	0.137502	0.481613	0.706468	0.251552	0.452936	0.577031
TYW1B	SM B	0.784028	-0.00605423	0.385881	0.946941	0.344798	0.443283	0.460184	0.263765	0.67929	0.260173	0.659984	0.28625	0.473474
CXorf38	SM B	0.784103	-0.00285598	0.386921	0.363121	0.495952	0.791457	0.570598	0.0840455	0.520317	0.505111	0.0482199	0.793758	0.713942
TEX10	SM B	0.784205	0.00247104	0.753435	0.484465	0.853115	0.215903	0.704645	0.319629	0.227354	0.116941	0.0211175	0.0915451	0.923975
C4orf46	SM B	0.784217	0.00538459	0.0844204	0.239627	0.854961	0.503918	0.40829	0.881232	0.217779	0.0926405	0.977269	0.798583	0.605686
NCOA4	SM B	0.784256	-0.00282082	0.234572	0.840115	0.580898	0.745427	0.626651	0.760677	0.996761	0.77983	0.863266	0.911646	0.376962
CKAP2L	SM B	0.784269	0.0196822	0.391898	0.114714	0.324829	0.544223	0.979087	0.23594	0.0373098	0.375705	0.662335	0.565075	0.196694
AKAP10	SM B	0.784356	-0.0021462	0.981132	0.401514	0.775325	0.901104	0.412189	0.101235	0.784188	0.995665	0.165951	0.813009	0.472428
SNRNP70	SM B	0.784514	0.00268753	0.190242	0.622623	0.857514	0.578229	0.246031	0.908321	0.503251	0.974594	0.249538	0.393766	0.66461
BMP8A	SM B	0.784696	0.0124652	0.601466	0.0811145	0.697426	0.678996	0.347578	0.739926	0.832792	0.2694	0.322102	0.737727	0.315704
B4GALT7	SM B	0.784743	-0.00297201	0.722778	0.185355	0.214851	0.516118	0.272439	0.278994	0.839794	0.350821	0.829641	0.548705	0.961594
GRK5-IT1	SM B	0.784917	-0.0116686	0.706162	0.198708	0.0479814	0.720167	0.217969	0.543507	0.81757	0.192022	0.594458	0.344586	0.223041
AC009690.2	SM B	0.784957	0.00336156	0.516524	0.0439209	0.68096	0.594984	0.804808	0.796913	0.101786	0.879762	0.737227	0.088186	0.50354
GNPDA2	SM B	0.784997	0.00310717	0.803279	0.425303	0.621196	0.934917	0.155596	0.0961177	0.837339	0.64763	0.731062	0.109731	0.0415092
LINC00959	SM B	0.785058	0.00354707	0.189216	0.800925	0.958722	0.351863	0.0129492	0.657128	0.789247	0.949422	0.651522	0.803448	0.222963
NIPSNAP3A	SM B	0.785289	0.00307746	0.583283	0.479175	0.832496	0.874632	0.220829	0.108632	0.741116	0.102567	0.845718	0.00241979	0.391617
G6PD	SM B	0.785326	-0.00640953	0.119752	0.00286196	0.178967	0.0589269	0.864343	0.9996	0.666547	0.239913	0.320632	0.981753	0.966788
FRG1EP	SM B	0.785432	-0.0116669	0.759141	0.867378	0.629949	0.748606	0.651339	0.848075	0.494755	0.809224	0.623874	0.957013	0.351589
STAT6	SM B	0.785444	0.00260462	0.278934	0.795837	0.798475	0.574941	0.208595	0.174247	0.999521	0.854882	0.45505	0.543453	0.645437
EDEM3	SM B	0.785449	-0.00409265	0.600342	0.856636	0.470554	0.668115	0.541968	0.263136	0.669323	0.925338	0.745371	0.581875	0.526782
PRPS2	SM B	0.785537	0.00294835	0.945641	0.367019	0.380953	0.215975	0.459865	0.474439	0.586937	0.831528	0.929354	0.268929	0.0644304
AC027682.7	SM B	0.785604	0.0133241	0.454073	0.523776	0.570972	0.171325	0.691713	0.363782	0.166124	0.673371	0.67689	0.716852	0.595933
AC005072.1	SM B	0.785744	0.00883188	0.127741	0.156033	0.56977	0.78787	0.369528	0.187608	0.551986	0.478916	0.825951	0.968147	0.602899
ZNF317	SM B	0.785831	0.00231063	0.569597	0.668744	0.578975	0.316335	0.745064	0.783138	0.767126	0.387039	0.986068	0.845777	0.134738
AC092070.2	SM B	0.785998	0.0085502	0.374754	0.821171	0.460454	0.716399	0.569606	0.245428	0.363619	0.279621	0.52838	0.118099	0.967478
MOB1B	SM B	0.786085	0.00786938	0.252995	0.81021	0.225401	0.20444	0.000720419	0.457993	0.71557	0.315921	0.874261	0.627852	0.897761
YY1	SM B	0.786173	0.00217174	0.828808	0.756577	0.75337	0.993381	0.679858	0.627158	0.496061	0.904016	0.722293	0.0774314	0.762065
TRMO	SM B	0.78621	0.00304228	0.223347	0.955884	0.415637	0.531468	0.981584	0.123224	0.876135	0.481073	0.599368	0.394655	0.287238
AC073655.2	SM B	0.786223	0.00873127	0.00141385	0.0576733	0.350051	0.164527	0.311629	0.595599	0.413312	0.98284	0.0209131	0.668044	0.79405
SNX22	SM B	0.786376	0.00281353	0.365493	0.271459	0.641973	0.552732	0.310317	0.891645	0.766491	0.366125	0.592925	0.126713	0.63346
SPSB2	SM B	0.786425	0.00804678	0.405107	0.885076	0.992933	0.703651	0.613469	0.524264	0.11054	0.789525	0.539098	0.535165	0.476498
AC009120.2	SM B	0.786673	0.00493775	0.676693	0.102414	0.977764	0.946564	0.946473	0.662725	0.530266	0.635699	0.883253	0.231713	0.0607218
DHRS7	SM B	0.786708	0.00213116	0.00429431	0.597617	0.674268	0.456231	0.440998	0.457531	0.115691	0.875969	0.043683	0.895081	0.871133
PHF10	SM B	0.786758	-0.00242424	0.629494	0.445464	0.419151	0.0582806	0.490648	0.0438712	0.20184	0.849216	0.515722	0.12716	0.851164
CCDC174	SM B	0.786769	-0.00241989	0.361774	0.914074	0.852662	0.504354	0.29028	0.918945	0.885766	0.906781	0.86553	0.765986	0.0881504
AC023157.3	SM B	0.786773	0.00724369	0.986422	0.172597	0.298435	0.331871	0.916246	0.336739	0.196263	0.929434	0.458825	0.966033	0.490689
AP001486.2	SM B	0.786897	0.0159263	0.589867	0.789567	0.542883	0.668577	0.275533	0.344774	0.957046	0.880021	0.0780037	0.21998	0.0248032
OTUD6B-AS1	SM B	0.78696	0.0029875	0.748794	0.306101	0.946526	0.54034	0.394804	0.105219	0.145665	0.892685	0.898177	0.644248	0.00736448
HM13	SM B	0.78699	0.0023548	0.14619	0.381478	0.381038	0.157025	0.505215	0.256747	0.629638	0.98057	0.265007	0.802624	0.601722
AL357055.3	SM B	0.787149	-0.00874665	0.34248	0.598882	0.592726	0.671658	0.796849	0.487849	0.956275	0.999587	0.656135	0.490469	0.613831
NEMP2	SM B	0.787186	-0.00400755	0.0307629	0.290311	0.378206	0.988185	0.833229	0.751667	0.339232	0.9148	0.941211	0.309017	0.334823
SHPRH	SM B	0.787384	0.00285383	0.425249	0.16091	0.680414	0.798571	0.344506	0.314579	0.851429	0.733524	0.555689	0.167184	0.882201
FDX2	SM B	0.787403	0.00369773	0.187319	0.888076	0.85275	0.753209	0.416554	0.0513801	0.384245	0.56129	0.317054	0.698304	0.352075
VPS13B	SM B	0.787576	-0.00312688	0.321888	0.798261	0.191424	0.805236	0.05743	0.400459	0.379389	0.433978	0.327309	0.0998493	0.517181
IGHV3-48	SM B	0.787767	-0.0127798	0.850403	0.116764	0.584233	0.0100944	0.130432	0.054746	0.554475	0.358165	1.93369e-05	0.827137	0.393537
HEG1	SM B	0.788411	-0.00574211	0.057673	0.628271	0.463743	0.50983	0.474613	0.658427	0.162887	0.981577	0.494271	0.97372	0.0612598
ABHD17A	SM B	0.788432	-0.00316138	0.856447	0.395674	0.506108	0.182415	0.186651	0.28887	0.0382676	0.206746	0.905281	0.483119	0.359894
AC130448.1	SM B	0.788488	0.00868698	0.379147	0.285618	0.452937	0.156723	0.65368	0.993456	0.403339	0.935993	0.170449	0.477398	0.0792522
PQLC1	SM B	0.788506	0.0034876	0.175787	0.234015	0.255488	0.824802	0.466502	0.980276	0.433461	0.205324	0.678917	0.357134	0.769125
IGKJ2	SM B	0.788576	0.00493114	0.659796	0.719528	0.49135	0.845931	0.122928	0.234469	0.661653	0.429395	0.458963	0.510325	0.0415706
AC005618.1	SM B	0.788599	0.0121904	0.604633	0.919375	0.0980104	0.156867	0.976174	0.702822	0.519735	0.397228	0.0631899	0.0384704	0.425005
TMEM138	SM B	0.788848	0.00195016	0.435666	0.83146	0.661384	0.455403	0.133493	0.315971	0.0890963	0.0365894	0.910535	0.768944	0.0165444
UQCRB	SM B	0.788848	0.00276057	0.641234	0.945771	0.487782	0.677792	0.40897	0.637439	0.919417	0.532553	0.865771	0.505875	0.0968739
SNX4	SM B	0.78897	-0.00269274	0.809186	0.81162	0.263154	0.735598	0.550202	0.406409	0.543096	0.588304	0.395406	0.463687	0.201638
RAD18	SM B	0.789213	0.00335287	0.533775	0.856788	0.371706	0.487722	0.284996	0.646849	0.578793	0.472931	0.509722	0.852266	0.00227888
OR7E38P	SM B	0.789588	0.00616506	0.972533	0.151508	0.790623	0.840215	0.917227	0.316355	0.451517	0.928211	0.0648951	0.633425	0.211865
AL662795.2	SM B	0.7896	-0.00574663	0.526574	0.684274	0.181252	0.885184	0.637694	0.412996	0.0527236	0.604775	0.828308	0.580822	0.184631
FKBP1B	SM B	0.789631	-0.00806628	0.500234	0.233019	0.883727	0.135916	0.582355	0.687673	0.537623	0.241631	0.473766	0.545167	0.245299
AC040977.1	SM B	0.789655	0.00625217	0.230102	0.467742	0.415067	0.396419	0.198184	0.924296	0.684752	0.920914	0.798264	0.477046	0.942617
LRRC23	SM B	0.789692	-0.00571168	0.847057	0.582789	0.962703	0.759769	0.993078	0.302205	0.305466	0.0320533	0.770349	0.310168	0.225583
PJA1	SM B	0.789705	0.0027984	0.17466	0.68541	0.994192	0.399236	0.625305	0.0209852	0.265477	0.936888	0.158649	0.805721	0.0528372
GPR19	SM B	0.789852	-0.0140244	0.100806	0.703837	0.755672	0.094814	0.430494	0.315286	0.763039	0.660085	0.840621	0.0497485	0.670473
ZNF284	SM B	0.789932	-0.00906375	0.713661	0.983519	0.854834	0.614041	0.583254	0.962482	0.470324	0.56545	0.725613	0.283207	0.201453
BRCA1	SM B	0.790035	-0.00543944	0.993527	0.507784	0.773984	0.971432	0.830015	0.00577611	0.270717	0.605003	0.00639203	0.510992	0.259766
ATXN7L2	SM B	0.790166	-0.00437371	0.800015	0.954965	0.0558756	0.258434	0.0479109	0.531357	0.47963	0.632192	0.586903	0.866534	0.247697
UBXN7-AS1	SM B	0.790168	0.00704996	0.762218	0.0414768	0.548253	0.709778	0.632652	0.9829	0.356361	0.24553	0.875003	0.857534	0.744741
IGLL3P	SM B	0.790256	-0.0118364	0.74276	0.896905	0.634644	0.546505	0.105643	0.537891	0.489181	0.677234	0.175242	0.47488	0.301735
AC018638.4	SM B	0.790296	0.00746038	0.601723	0.272961	0.700908	0.865485	0.377438	0.603997	0.318085	0.748124	0.729147	0.891301	0.883441
TSGA10	SM B	0.790449	0.00579083	0.350445	0.437344	0.00423604	0.4962	0.148589	0.134407	0.570067	0.678145	0.664272	0.844102	0.0941797
PPAN	SM B	0.790451	-0.00278063	0.682017	0.685289	0.0150787	0.310772	0.631719	0.886487	0.559868	0.635754	0.32144	0.0884443	0.821346
GIT2	SM B	0.790524	0.00155206	0.871422	0.544092	0.342813	0.803394	0.721754	0.353616	0.877602	0.390235	0.554903	0.750958	0.229997
FHIT	SM B	0.790572	-0.00566309	0.201849	0.315982	0.931658	0.338633	0.268822	0.0695216	0.65272	0.987445	0.82264	0.584098	0.100671
FARSA	SM B	0.790744	0.00226735	0.326996	0.889961	0.040431	0.721993	0.0363059	0.453875	0.148523	0.0716766	0.288185	0.201372	0.432765
PRRC2A	SM B	0.79076	0.00429191	0.123243	0.356902	0.973678	0.856228	0.0226008	0.897641	0.468041	0.403828	0.914867	0.374184	0.262507
ANKMY1	SM B	0.790833	-0.00354234	0.606373	0.812019	0.31058	0.964942	0.337896	0.21819	0.886957	0.786482	0.111421	0.966296	0.490498
TXN2	SM B	0.790941	-0.00221059	0.308903	0.925804	0.347693	0.417873	0.0832468	0.228082	0.206873	0.969834	0.738888	0.772012	0.920866
SRPK2	SM B	0.791029	-0.00216586	0.389851	0.0729808	0.557699	0.601069	0.367205	0.792786	0.64025	0.508268	0.928907	0.516957	0.246478
SPINK2	SM B	0.791052	-0.0158358	0.575232	0.126757	0.373372	0.116647	0.763012	0.458908	0.87487	0.177506	0.438734	0.372785	0.84193
MAPK8IP3	SM B	0.791273	0.00398362	0.173154	0.710545	0.631575	0.603269	0.348498	0.0519971	0.436898	0.386506	0.620706	0.428474	0.726937
DNAL1	SM B	0.791557	-0.00555425	0.689292	0.476823	0.61225	0.640585	0.146902	0.957354	0.362111	0.968267	0.428328	0.511617	0.427989
SIRT3	SM B	0.791565	-0.00296667	0.550313	0.148803	0.158158	0.401706	0.367351	0.315603	0.432045	0.321542	0.114457	0.737176	0.915693
BMT2	SM B	0.791655	0.00382817	0.416676	0.292831	0.633148	0.380935	0.0129943	0.280959	0.309218	0.0348121	0.555836	0.0430007	0.298347
AC008105.1	SM B	0.791751	-0.00680638	0.300635	0.268398	0.216954	0.513865	0.638833	0.665204	0.356988	0.348688	0.164565	0.214146	0.447134
GREB1L	SM B	0.791757	0.0102291	0.132206	0.209643	0.415366	0.184682	0.064579	0.969257	0.0365443	0.122709	0.133682	0.165753	0.487939
AC133065.4	SM B	0.791757	0.01027	0.580589	0.369751	0.582534	0.403867	0.813221	0.669446	0.824478	0.773101	0.485162	0.0454264	0.256154
UTP20	SM B	0.791841	0.0038642	0.27139	0.814849	0.359338	0.645199	0.15603	0.85821	0.260622	0.308809	0.949382	0.335105	0.639542
AC005921.3	SM B	0.791962	0.00746297	0.532111	0.686455	0.524778	0.839922	0.597233	0.625656	0.890025	0.958599	0.623663	0.204856	0.360877
AHDC1	SM B	0.791982	0.00715239	0.883101	0.0148489	0.0765274	0.535408	0.359577	0.0075039	0.0817276	0.606558	0.403463	0.480518	0.229767
IGHV4-28	SM B	0.792355	0.0143099	0.805251	0.56407	0.804134	0.829943	0.777532	0.802249	0.775258	0.276456	0.942914	0.613428	0.543235
APOBEC3B	SM B	0.79239	0.0173411	0.795605	0.373133	0.180915	0.213228	0.186271	0.105139	0.160039	0.709165	0.122961	0.858452	0.93761
AC005332.8	SM B	0.792455	-0.0121676	0.84474	0.68333	0.318997	0.563339	0.936688	0.855041	0.761774	0.340575	0.0470915	0.627267	0.0515888
ORMDL2	SM B	0.792548	0.00251137	0.480893	0.729377	0.25003	0.571086	0.81941	0.83451	0.69691	0.402939	0.455845	0.0698704	0.30742
TRAPPC12-AS1	SM B	0.792579	-0.0130234	0.732152	0.751822	0.887662	0.252857	0.461374	0.755009	0.808525	0.0455342	0.292021	0.0789944	0.516056
CTRL	SM B	0.793087	0.00491195	0.821297	0.428691	0.304198	0.507206	0.969731	0.436337	0.840022	0.907776	0.771514	0.93881	0.965042
GPR108	SM B	0.793127	0.00231227	0.116494	0.775723	0.786542	0.279809	0.0534006	0.119989	0.362611	0.148465	0.324809	0.132676	0.38233
SLC38A10	SM B	0.793259	0.00276474	0.337452	0.522585	0.0887321	0.293245	0.383963	0.86131	0.528014	0.485243	0.780192	0.519224	0.395643
SUN2	SM B	0.793372	0.0026004	0.0702452	0.548074	0.617949	0.452369	0.638078	0.922728	0.1841	0.605346	0.0674709	0.16248	0.447724
AC084200.1	SM B	0.793384	0.0100229	0.429676	0.508213	0.626314	0.774706	0.316227	0.328824	0.130295	0.0879065	0.990347	0.336304	0.321776
PDLIM5	SM B	0.793438	0.00281989	0.359982	0.110432	0.498148	0.508364	0.834464	0.758467	0.916463	0.603181	0.369617	0.444708	0.639907
P2RY12	SM B	0.793542	-0.0123089	0.292973	0.826064	0.624521	0.951381	0.938078	0.440631	0.97953	0.019278	0.154895	0.908116	0.758963
THAP9	SM B	0.793632	-0.00487519	0.576482	0.95925	0.229386	0.709964	0.901298	0.265526	0.503831	0.805645	0.461591	0.982091	0.297605
ACAP1	SM B	0.793688	0.00187696	0.938328	0.694743	0.240705	0.668865	0.771079	0.758677	0.779302	0.511915	0.440862	0.70161	0.0635127
PGAM1	SM B	0.793704	0.00241406	0.436441	0.665252	0.740919	0.670578	0.953058	0.476967	0.612457	0.759126	0.754187	0.217099	0.730335
ZMYND10	SM B	0.793771	0.00932403	0.590942	0.38837	0.908651	0.208168	0.400534	0.0425673	0.719482	0.819037	0.34276	0.335668	0.978645
ARHGEF35	SM B	0.793962	0.0125841	0.434365	0.165203	0.480367	0.693974	0.501038	0.378667	0.37497	0.13783	0.0946204	0.283885	0.354626
MRPS2	SM B	0.794017	0.00248219	0.349877	0.832514	0.338841	0.652309	0.846673	0.11136	0.139596	0.197811	0.240318	0.731074	0.188804
OGFOD3	SM B	0.794104	0.00310859	0.751191	0.556779	0.71228	0.651274	0.576987	0.647977	0.679921	0.971006	0.824272	0.749002	0.305327
RDH11	SM B	0.794745	-0.00206952	0.724816	0.380113	0.641373	0.877801	0.226443	0.334109	0.716537	0.807916	0.664487	0.932579	0.606286
KANSL1	SM B	0.794746	0.00269054	0.429491	0.241623	0.452145	0.998058	0.470682	0.640975	0.14324	0.204701	0.69954	0.837735	0.51033
AC112497.1	SM B	0.794825	0.00819924	0.823365	0.529744	0.245001	0.630439	0.988381	0.592412	0.523064	0.788151	0.474964	0.718951	0.105913
SEC14L2	SM B	0.794957	0.00652846	0.885662	0.166003	0.886701	0.318797	0.41098	0.236563	0.344064	0.977393	0.400965	0.933406	0.962186
ZFC3H1	SM B	0.79496	-0.00206815	0.373933	0.0930845	0.0706816	0.773161	0.86108	0.347995	0.218125	0.73756	0.27998	0.236026	0.781684
ZNF862	SM B	0.79509	-0.0039542	0.00894548	0.276548	0.708799	0.507364	0.525241	0.514065	0.712625	0.26449	0.330441	0.125706	0.452398
LIN9	SM B	0.795102	-0.00408646	0.887308	0.467822	0.493326	0.264007	0.178766	0.781365	0.906689	0.378058	0.667233	0.453135	0.854491
KAT7	SM B	0.795134	-0.00217628	0.520759	0.200962	0.583388	0.94727	0.380264	0.913036	0.764531	0.535276	0.138911	0.195209	0.973287
SLC1A5	SM B	0.7953	-0.00317105	0.454249	0.864832	0.996374	0.658238	0.221096	0.104734	0.809865	0.733832	0.593396	0.765352	0.532546
LRWD1	SM B	0.795308	0.0044757	0.991725	0.755677	0.627272	0.41285	0.449485	0.835018	0.599762	0.729653	0.464244	0.240264	0.367666
DCAF1	SM B	0.795601	-0.00248645	0.365421	0.0935721	0.793114	0.224953	0.0753064	0.949909	0.799914	0.404824	0.272626	0.636679	0.79299
COPZ1	SM B	0.795822	-0.00191916	0.728911	0.476758	0.366979	0.818525	0.396491	0.0627122	0.933762	0.514033	0.21142	0.512639	0.737163
CDKN2C	SM B	0.796056	0.00977108	0.522702	0.726371	0.0605109	0.808767	0.961352	0.654392	0.682488	0.583006	0.143884	0.577108	0.312565
WDR82	SM B	0.796183	-0.00240843	0.00785063	0.555698	0.618329	0.771944	0.0851447	0.559018	0.779664	0.00323216	0.826935	0.225107	0.88712
SDHAF1	SM B	0.7962	0.00267992	0.48656	0.609006	0.200906	0.441087	0.957421	0.119554	0.193541	0.0159504	0.485525	0.242096	0.0851831
ZSCAN30	SM B	0.79621	-0.00360043	0.704981	0.790184	0.183348	0.44742	0.271833	0.177482	0.172516	0.91489	0.871677	0.00771039	0.434979
ZNF281	SM B	0.796335	0.00216344	0.475793	0.157543	0.703654	0.0232929	0.266428	0.379205	0.177265	0.759706	0.331266	0.258239	0.896311
MILR1	SM B	0.796513	-0.0144417	0.318658	0.0127835	0.0991409	0.0957207	0.0511533	0.605465	0.589081	0.692343	0.915962	0.252461	0.157148
AP001107.1	SM B	0.796592	-0.00612483	0.233996	0.232852	0.704677	0.17557	0.690477	0.220574	0.210327	0.152504	0.550878	0.165768	0.438379
SGO2	SM B	0.79679	-0.00491457	0.0446194	0.838436	0.312979	0.912311	0.0960473	0.476059	0.218267	0.725319	0.432204	0.568858	0.462437
SLC35B1	SM B	0.796833	0.00320603	0.432469	0.835739	0.837157	0.363411	0.201148	0.0799926	0.606673	0.865493	0.302027	0.343771	0.386707
HNRNPA0	SM B	0.796873	-0.00557906	0.620252	0.106885	0.287106	0.0864397	0.148169	0.194881	0.0995888	0.0483257	0.94717	0.192935	0.265401
SUCLG1	SM B	0.797025	-0.00210981	0.141042	0.594187	0.449369	0.286145	0.296038	0.0228759	0.657773	0.726871	0.463457	0.71204	0.549071
LAMTOR2	SM B	0.797237	-0.00283819	0.713863	0.537524	0.843551	0.854806	0.742373	0.325013	0.765036	0.230484	0.234746	0.417583	0.426288
SDR42E1	SM B	0.797237	-0.00566352	0.52504	0.533804	0.0880871	0.29363	0.514762	0.532635	0.426379	0.974401	0.642669	0.130559	0.508458
ZNF682	SM B	0.797288	-0.00544321	0.45825	0.526198	0.57663	0.12218	0.360608	0.106869	0.21851	0.629023	0.356665	0.271968	0.059261
B3GALT6	SM B	0.797535	0.00294066	0.888489	0.538359	0.00297905	0.874846	0.417851	0.0597533	0.0656868	0.448476	0.822256	0.449114	0.197433
AC018445.4	SM B	0.797669	0.0140681	0.507801	0.786608	0.717809	0.970677	0.339984	0.105239	0.760816	0.239431	0.96093	0.86854	0.431195
GRASP	SM B	0.797704	-0.00477659	0.606945	0.337051	0.742238	0.918194	0.791759	0.761422	0.480027	0.142925	0.641285	0.327665	0.884708
AC006128.1	SM B	0.797778	0.0037916	0.356451	0.703825	0.191152	0.0564674	0.619861	0.204271	0.932514	0.398526	0.0280675	0.769855	0.476716
CC2D1B	SM B	0.797821	-0.00368837	0.42332	0.525778	0.755363	0.406001	0.401644	0.444159	0.481469	0.677912	0.167896	0.284641	0.703575
TP53	SM B	0.797834	-0.00263134	0.231576	0.834321	0.69763	0.755841	0.157523	0.0337602	0.781792	0.373658	0.208851	0.0864395	0.545023
AL671710.1	SM B	0.797866	0.00789501	0.063647	0.83405	0.696005	0.584789	0.044042	0.657761	0.114846	0.079946	0.26833	0.38655	0.941333
AL022324.1	SM B	0.797907	0.0125786	0.555393	0.325262	0.602015	0.0849116	0.852808	0.407123	0.113414	0.579515	0.132081	0.897578	0.509926
NRN1	SM B	0.797961	0.0135767	0.922916	0.778621	0.964191	0.266305	0.632941	0.181412	0.68541	0.748383	0.391282	0.84797	0.27102
AC023632.2	SM B	0.797968	-0.010301	0.931452	0.655838	0.838918	0.874498	0.0467054	0.592572	0.780241	0.463312	0.0938214	0.797725	0.72885
BRIX1	SM B	0.798051	0.0021468	0.171974	0.485048	0.268423	0.616354	0.327521	0.474896	0.216938	0.391965	0.893285	0.920441	0.42233
KCNMA1	SM B	0.798093	0.0097371	0.0169487	0.828237	0.231903	0.432185	0.484972	0.0614282	0.0296544	0.607216	0.264656	0.988079	0.758874
LARS2	SM B	0.79828	0.00327791	0.395171	0.832615	0.720828	0.099423	0.132184	0.65217	0.623541	0.821082	0.655929	0.526626	0.821457
ABCC4	SM B	0.798297	-0.00413568	0.260588	0.193199	0.626007	0.769354	0.447528	0.858864	0.0296454	0.577023	0.906353	0.478019	0.268466
LINC02422	SM B	0.79833	-0.00485392	0.128687	0.511745	0.990799	0.626697	0.0727231	0.525031	0.708213	0.10785	0.108423	0.634789	0.504109
SLX4IP	SM B	0.798577	-0.00340633	0.688395	0.776324	0.192842	0.821591	0.42234	0.0556089	0.0258453	0.810065	0.926833	0.54428	0.677102
PTPRC	SM B	0.79869	-0.00225203	0.160433	0.949848	0.654052	0.210016	0.957445	0.227574	0.63236	0.834245	0.822546	0.347656	0.415376
FBXO41	SM B	0.798805	0.0044305	0.160485	0.210557	0.723679	0.520998	0.519967	0.547284	0.475231	0.477369	0.71047	0.497696	0.0495413
ZNF263	SM B	0.798926	-0.00214351	0.497171	0.0248585	0.465851	0.058105	0.240385	0.811436	0.753993	0.950209	0.794301	0.474502	0.504048
AL356512.1	SM B	0.79897	0.00736921	0.0179687	0.532856	0.00871092	0.296495	0.652777	0.307785	0.058865	0.666664	0.947303	0.896116	0.23213
RILPL2	SM B	0.799069	0.00254193	0.245862	0.55929	0.615735	0.577112	0.788193	0.155658	0.552721	0.673856	0.475482	0.533602	0.731897
TBC1D13	SM B	0.799142	0.00229836	0.249953	0.563044	0.213331	0.0380474	0.415255	0.264755	0.685333	0.17112	0.984622	0.663416	0.94767
IDI2-AS1	SM B	0.799152	0.00447652	0.284146	0.885961	0.383364	0.182782	0.875962	0.115693	0.459293	0.689758	0.882402	0.430999	0.375458
PEX11B	SM B	0.799295	0.0019572	0.12153	0.607461	0.495351	0.864029	0.462885	0.774688	0.514635	0.693552	0.997535	0.829339	0.841667
BMI1	SM B	0.799633	0.00303398	0.430492	0.320394	0.806232	0.301663	0.576783	0.51915	0.392867	0.929171	0.453123	0.416325	0.777951
THAP1	SM B	0.799665	-0.00253601	0.855202	0.0155593	0.715807	0.125699	0.593527	0.805572	0.608119	0.307986	0.145777	0.31753	0.818052
ASPH	SM B	0.799682	0.00420272	0.853817	0.702566	0.589283	0.588312	0.539344	0.43531	0.521139	0.785282	0.3358	0.11528	0.0303409
CWF19L1	SM B	0.799796	0.00197421	0.291234	0.830665	0.785254	0.624015	0.295511	0.760313	0.807934	0.422447	0.180327	0.761235	0.709814
RPSAP58	SM B	0.799962	-0.0199032	0.699441	0.823503	0.433104	0.254247	0.1755	0.760726	0.4411	0.647363	0.56127	0.638465	0.119818
ZNF23	SM B	0.799972	0.00327223	0.500923	0.442302	0.73327	0.475311	0.245971	0.358625	0.494183	0.123013	0.845614	0.290631	0.968899
BRWD1	SM B	0.799995	0.00230908	0.185884	0.915143	0.821528	0.320299	0.195887	0.658197	0.718808	0.293364	0.225431	0.413782	0.363807
ORMDL1	SM B	0.80007	0.00208717	0.801501	0.755965	0.803397	0.185845	0.81002	0.707671	0.110489	0.555768	0.835799	0.275283	0.417429
SYNGAP1	SM B	0.800096	0.0069822	0.41826	0.763867	0.793502	0.79962	0.927968	0.175417	0.563725	0.838324	0.00821769	0.937509	0.401887
SORBS2	SM B	0.80061	0.0196829	0.137491	0.719527	0.994034	0.334112	0.0762902	0.0259734	0.292559	0.0799706	0.237532	0.26264	0.0209722
PPIE	SM B	0.800682	0.001846	0.0187647	0.257713	0.715775	0.714781	0.12469	0.925455	0.699929	0.880966	0.89021	0.527647	0.0536498
ZNF668	SM B	0.800819	-0.00381962	0.363694	0.149348	0.760291	0.0574036	0.824143	0.869785	0.416653	0.83109	0.236779	0.26846	0.109845
TUBB	SM B	0.801389	-0.002135	0.102442	0.912675	0.954371	0.247198	0.998637	0.900241	0.396923	0.133132	0.477637	0.0788245	0.989042
LDHAL6A	SM B	0.801404	-0.00918105	0.716941	0.543655	0.410378	0.940564	0.896015	0.8929	0.159747	0.861431	0.930297	0.417503	0.792064
MTFP1	SM B	0.801431	-0.00368693	0.211509	0.3165	0.326118	0.518867	0.437671	0.161498	0.165821	0.188426	0.971207	0.410758	0.415287
SLC26A4	SM B	0.80169	0.0163886	0.442542	0.172803	0.498347	0.692889	0.347724	0.941942	0.94161	0.0177434	0.175734	0.256444	0.957092
ZNF324B	SM B	0.801757	-0.00597688	0.879793	0.788989	0.964265	0.144094	0.406509	0.813436	0.588472	0.98754	0.406802	0.979964	0.475737
FAM122B	SM B	0.801886	-0.00343171	0.136572	0.895387	0.601027	0.882339	0.237905	0.546246	0.932677	0.0585577	0.371569	0.431167	0.751766
MC1R	SM B	0.802043	0.00892896	0.102956	0.126877	0.683381	0.398776	0.890083	0.544958	0.144299	0.282168	0.528096	0.365828	0.18764
TGFB3	SM B	0.802484	0.011342	0.198718	0.328742	0.565394	0.0967684	0.150416	9.05576e-06	0.955759	0.664379	0.277144	0.424435	0.993984
OMA1	SM B	0.802508	-0.0023637	0.204205	0.3842	0.31838	0.339709	0.708047	0.363386	0.304681	0.366379	0.0284137	0.406957	0.645915
IGLV2-8	SM B	0.80259	0.00908924	0.196525	0.180383	0.106493	0.366097	0.293296	0.25714	0.325326	0.337273	0.571227	0.602386	0.152591
AL035681.1	SM B	0.80275	0.0090433	0.460207	0.176658	0.672056	0.092221	0.0418277	0.374286	0.534867	0.384881	0.449426	0.492383	0.869196
SRD5A1	SM B	0.802895	-0.0027974	0.592152	0.207242	0.741159	0.616483	0.347505	0.186242	0.120572	0.914654	0.267432	0.253531	0.176085
AC005253.1	SM B	0.803022	0.00744128	0.376797	0.291783	0.330524	0.913878	0.392526	0.806108	0.147115	0.889314	0.499787	0.401189	0.307036
RREB1	SM B	0.803025	0.00356948	0.0951381	0.341297	0.548628	0.86977	0.427126	0.950358	0.764472	0.589344	0.559761	0.783945	0.384441
P4HA1	SM B	0.80303	-0.00234538	0.199317	0.914789	0.485518	0.10384	0.591505	0.595041	0.460385	0.470564	0.308621	0.611895	0.597728
MKRN3	SM B	0.803141	0.0164631	0.504092	0.865455	0.452277	0.752643	0.0112649	0.231801	0.563834	0.173645	0.22735	0.113978	0.305154
ZFPM1	SM B	0.803145	0.00751752	0.751058	0.327448	0.515966	0.894905	0.58304	0.745283	0.632987	0.325813	0.891409	0.78198	0.774046
GFM2	SM B	0.803368	0.00265377	0.588284	0.733415	0.90932	0.779615	0.294316	0.886231	0.162228	0.954582	0.962996	0.0775966	0.645457
DCP2	SM B	0.803543	-0.00226067	0.0544699	0.716659	0.813812	0.501832	0.995096	0.524987	0.0716815	0.557457	0.0873525	0.0181015	0.226645
HNRNPA1P48	SM B	0.803569	0.00644939	0.69254	0.823835	0.955832	0.449827	0.503393	0.718158	0.830814	0.72711	0.716438	0.426169	0.549467
ZNF76	SM B	0.803812	-0.00202087	0.442686	0.722506	0.258443	0.956213	0.235909	0.550119	0.991738	0.323697	0.203125	0.996004	0.543048
CDCA4	SM B	0.804039	-0.00312027	0.0532346	0.639946	0.452016	0.471478	0.88346	0.28644	0.585435	0.133853	0.525809	0.228601	0.0714869
ALG11	SM B	0.804103	-0.00236278	0.129199	0.274526	0.403961	0.73661	0.120495	0.419011	0.644442	0.356753	0.249032	0.667432	0.582554
ORAI1	SM B	0.804353	-0.00249152	0.848656	0.847829	0.469671	0.961899	0.370737	0.337731	0.287984	0.45297	0.302448	0.63902	0.496786
KLF3	SM B	0.804611	-0.00390608	0.819333	0.0234067	0.525393	0.0814605	0.330283	0.5597	0.116801	0.108288	0.603461	0.784926	0.990697
LIG4	SM B	0.804626	0.00357021	0.962121	0.996586	0.919583	0.602979	0.202043	0.971027	0.465669	0.691783	0.869804	0.40855	0.936686
PGPEP1	SM B	0.804647	-0.00484841	0.440543	0.393201	0.450992	0.672575	0.860778	0.992634	0.260778	0.298376	0.309829	0.231727	0.639169
TMEM245	SM B	0.804664	-0.00290813	0.596383	0.983542	0.515599	0.721323	0.47278	0.906386	0.353602	0.475005	0.982506	0.764062	0.0278379
STUB1	SM B	0.804737	0.00233162	0.270664	0.745178	0.155828	0.891963	0.0126773	0.724771	0.347839	0.498228	0.916728	0.3244	0.672162
SLC30A9	SM B	0.804752	-0.00203389	0.198759	0.422002	0.117262	0.664744	0.0932866	0.315131	0.867383	0.421136	0.188178	0.0375453	0.13192
TNFSF13B	SM B	0.804987	-0.00868055	0.506506	0.0146397	0.0688804	0.355831	0.23402	0.302721	0.689654	0.943669	0.26069	0.602956	0.691435
DEDD2	SM B	0.805357	-0.00215917	0.967997	0.776822	0.189194	0.482289	0.316548	0.693556	0.0729347	0.00401488	0.728942	0.260083	0.490502
AC073621.1	SM B	0.805422	-0.0189763	0.872025	0.525948	0.531257	0.781096	0.515724	0.19786	0.21291	0.63671	0.180653	0.663621	0.856009
AC116366.1	SM B	0.805432	0.00543954	0.895273	0.815252	0.388389	0.18012	0.547127	0.65123	0.524575	0.642961	0.497054	0.147346	0.875397
INTS6-AS1	SM B	0.805564	0.00384693	0.84	0.395039	0.76224	0.946761	0.848247	0.264312	0.48709	0.196469	0.495052	0.323623	0.987433
CTBP1-AS2	SM B	0.805708	-0.00363245	0.80762	0.0939928	0.0386465	0.84841	0.172139	0.984438	0.920381	0.37352	0.701882	0.587872	0.733098
CTDSPL2	SM B	0.805727	0.00229763	0.355872	0.520961	0.550222	0.940307	0.379868	0.0978765	0.827223	0.540532	0.922159	0.72823	0.359263
RRN3P1	SM B	0.805831	0.00394366	0.50257	0.650867	0.693067	0.774754	0.83863	0.763816	0.307323	0.267535	0.342968	0.167309	0.15748
TTC32	SM B	0.806297	0.00423262	0.0405477	0.725056	0.569807	0.628942	0.636494	0.828685	0.751557	0.280483	0.0198499	0.368002	0.207376
MRPL15	SM B	0.806824	-0.00229447	0.629016	0.937296	0.255975	0.706135	0.11496	0.479068	0.805533	0.524837	0.719635	0.565247	0.964087
MRPS15	SM B	0.806971	0.00228246	0.0546288	0.778606	0.851474	0.798431	0.512703	0.408417	0.789977	0.577428	0.183995	0.716237	0.77212
FCRLB	SM B	0.806985	0.00468905	0.465126	0.385239	0.317784	0.576624	0.292634	0.410664	0.712069	0.0879147	0.54963	0.975305	0.931768
TRABD	SM B	0.807109	0.0036301	0.510351	0.68391	0.904932	0.803708	0.884497	0.0624378	0.198756	0.901965	0.71575	0.891378	0.317407
TRBJ2-3	SM B	0.807161	0.00821233	0.437912	0.673641	0.619403	0.379216	0.951594	0.883343	0.513761	0.601824	0.644526	0.257941	0.434855
HIRIP3	SM B	0.807164	-0.00252849	0.936001	0.0713561	0.871219	0.0999071	0.644752	0.788323	0.900819	0.82362	0.667522	0.684512	0.614825
AL049840.1	SM B	0.807488	-0.00542477	0.108075	0.592169	0.648357	0.703613	0.240357	0.146581	0.0780797	0.504517	0.989777	0.0551742	0.267388
USP20	SM B	0.807522	-0.00274629	0.687924	0.689895	0.652826	0.896918	0.78131	0.403299	0.523463	0.200939	0.387508	0.277475	0.722252
SSSCA1	SM B	0.80763	-0.00256122	0.666593	0.164934	0.0431336	0.272562	0.667102	0.0215026	0.215904	0.111304	0.764853	0.495648	0.427232
SCAP	SM B	0.80771	0.00241929	0.282864	0.478272	0.13671	0.616098	0.962709	0.846859	0.618087	0.30792	0.816774	0.310809	0.991621
ZNF654	SM B	0.807764	-0.0027688	0.790313	0.24722	0.803504	0.620992	0.743017	0.618645	0.763605	0.890319	0.752062	0.271159	0.313629
MCM3AP	SM B	0.807863	-0.0029603	0.0416505	0.813992	0.975487	0.342488	0.141093	0.300328	0.709754	0.866675	0.506156	0.577926	0.128837
RPL21P40	SM B	0.807923	0.00755664	0.613051	0.393243	0.0910949	0.775984	0.576935	0.483843	0.793985	0.823946	0.0120116	0.395148	0.628944
PUS7L	SM B	0.808143	0.00254295	0.78236	0.772599	0.571963	0.440534	0.268347	0.835635	0.773475	0.649912	0.838805	0.904748	0.0627596
LETM1	SM B	0.808144	-0.00288013	0.0722101	0.522152	0.7983	0.531979	0.653608	0.15276	0.0731655	0.832123	0.252992	0.430126	0.872365
AP001107.4	SM B	0.808389	0.00812891	0.491771	0.903763	0.194383	0.551758	0.189238	0.434748	0.943794	0.869975	0.411171	0.226901	0.92113
HEMK1	SM B	0.808565	0.0045207	0.975484	0.766341	0.286985	0.865051	0.423418	0.617194	0.154205	0.304792	0.569854	0.305395	0.129978
UACA	SM B	0.808849	0.0150414	0.866985	0.965028	0.967436	0.104069	0.0159691	0.0282241	0.309929	0.222786	0.284026	0.463719	0.660764
MKLN1	SM B	0.808946	-0.00260811	0.487257	0.634733	0.452123	0.577865	0.649825	0.669188	0.241868	0.524763	0.148345	0.106991	0.271295
SMC6	SM B	0.809165	-0.00167354	0.0556881	0.602867	0.605267	0.634485	0.926458	0.546132	0.333483	0.862606	0.21484	0.0500861	0.882424
AC106872.5	SM B	0.809209	-0.00719595	0.0972169	0.0210082	0.380398	0.0568457	0.00207944	0.851852	0.68879	0.785395	0.11119	0.555431	0.115783
EYS	SM B	0.809288	-0.00945392	0.227436	0.729779	0.97355	0.248766	0.348053	0.0832808	0.212637	0.880816	0.43999	0.531921	0.686883
FAF1	SM B	0.809426	0.00179322	0.884547	0.396809	0.109686	0.787545	0.0847458	0.022421	0.837663	0.78369	0.237443	0.950675	0.0321074
SPRTN	SM B	0.809451	0.00256949	0.835544	0.375365	0.812537	0.496825	0.649089	0.439205	0.563158	0.0636384	0.730837	0.712737	0.577432
AL049869.3	SM B	0.809683	-0.00685893	0.614017	0.643323	0.386578	0.261802	0.278303	0.888289	0.565045	0.111759	0.284499	0.693208	0.88392
LRRC41	SM B	0.809966	0.00200972	0.337194	0.584759	0.237155	0.779939	0.438326	0.896779	0.61063	0.503569	0.599047	0.753504	0.327954
LINC02470	SM B	0.809995	-0.021729	0.204455	0.333271	0.564507	0.638951	0.858236	0.597618	0.540264	0.486364	0.0608273	0.0109007	0.380864
PAX8-AS1	SM B	0.810057	0.0201697	0.177697	0.586197	0.77466	0.133582	0.18094	0.781106	0.3101	0.565343	0.0222416	0.920416	0.553675
TEX264	SM B	0.810257	-0.00199456	0.367685	0.146077	0.920028	0.465453	0.773461	0.926641	0.927022	0.954107	0.0813071	0.592192	0.880868
WDR12	SM B	0.810343	0.00271467	0.833092	0.047476	0.813862	0.443345	0.887325	0.549144	0.796453	0.847167	0.242314	0.365808	0.988052
SLC23A1	SM B	0.810454	-0.00737201	0.755951	0.811759	0.712553	0.583728	0.524743	0.176492	0.974538	0.42732	0.82868	0.297116	0.643264
POMT2	SM B	0.810477	0.00466936	0.948796	0.309694	0.773026	0.695563	0.785425	0.743577	0.906282	0.0186838	0.424871	0.911978	0.172826
CCDC59	SM B	0.810488	0.00231818	0.272258	0.120972	0.536193	0.618835	0.863186	0.565894	0.942111	0.470445	0.283462	0.382172	0.704812
NUDT19	SM B	0.810661	-0.00372508	0.492154	0.338595	0.888353	0.191347	0.135477	0.410978	0.953323	0.200209	0.0300228	0.940802	0.202311
CR381653.1	SM B	0.810758	0.0114563	0.107635	0.0126243	0.701914	0.438285	0.614839	0.859152	0.754322	0.817473	0.778644	0.440616	0.877301
CASP8	SM B	0.810862	-0.00238493	0.996705	0.388043	0.835589	0.0695063	0.387888	0.483272	0.625294	0.470983	0.353518	0.352354	0.696359
PLD4	SM B	0.8109	0.00615604	0.987851	0.0563529	0.590693	0.37184	0.901025	0.0776501	0.866873	0.0282151	0.39871	0.782379	0.277108
AAK1	SM B	0.811349	-0.00947446	0.272972	0.244448	0.436094	0.175244	0.220952	0.42485	0.383556	0.649744	0.0375178	0.319823	0.697648
DNAJC21	SM B	0.811377	-0.0018318	0.668403	0.471344	0.315419	0.997057	0.78164	0.392868	0.0719357	0.228666	0.947045	0.588457	0.709628
FBXO34	SM B	0.811417	0.00213936	0.0186395	0.225807	0.955043	0.203581	0.84696	0.396069	0.182582	0.386968	0.985117	0.238566	0.423682
PLCE1	SM B	0.811462	-0.00466784	0.498743	0.512232	0.775718	0.54744	0.603441	0.586105	0.362293	0.176631	0.6096	0.395009	0.47156
LRFN1	SM B	0.811538	-0.00646994	0.634984	0.469943	0.226488	0.693187	0.993063	0.285229	0.421105	0.474266	0.194001	0.888144	0.28608
VDAC1P8	SM B	0.811586	0.00564203	0.736224	0.210146	0.121547	0.614554	0.969035	0.873764	0.471804	0.401977	0.953783	0.633486	0.513458
EIF4EP1	SM B	0.811643	0.00854591	0.132062	0.718936	0.823262	0.618491	0.965574	0.982595	0.504698	0.762782	0.673762	0.902664	0.0304873
AL135999.1	SM B	0.811655	-0.00257461	0.228754	0.580886	0.198965	0.734312	0.877956	0.408234	0.663969	0.982566	0.514539	0.571553	0.01835
GBGT1	SM B	0.811679	0.0102697	0.972421	0.346268	0.278962	0.735266	0.380636	0.102102	0.887705	0.339663	0.757409	0.974938	0.023334
AC010733.1	SM B	0.811856	0.00701217	0.418768	0.712461	0.61915	0.41286	0.370484	0.684362	0.710131	0.990335	0.444401	0.34715	0.0553002
ABHD2	SM B	0.81206	-0.00325666	0.442791	0.440785	0.330304	0.25934	0.289809	0.951134	0.266205	0.546924	0.644589	0.345016	0.10196
PPP1R26	SM B	0.8122	-0.00870752	0.154783	0.846692	0.854604	0.219611	0.731352	0.786288	0.598282	0.115998	0.132643	0.938179	0.143989
AC004890.2	SM B	0.812279	0.00474781	0.32309	0.599525	0.436651	0.735011	0.890432	0.0363375	0.439207	0.780088	0.692774	0.705405	0.0642985
ZNF225	SM B	0.812284	-0.00453574	0.960797	0.894568	0.566177	0.860019	0.968593	0.605381	0.689078	0.154493	0.95385	0.799851	0.711036
COX7A2	SM B	0.812328	-0.00266903	0.356525	0.394966	0.204297	0.726877	0.646616	0.246879	0.641872	0.9316	0.848195	0.213005	0.856422
MEF2B	SM B	0.812411	0.00677638	0.33876	0.765714	0.023031	0.60573	0.200473	0.97877	0.457248	0.220415	0.382432	0.830591	0.423038
AC245517.5	SM B	0.812421	-0.00774256	0.0751015	0.391439	0.782826	0.968729	0.0633242	0.744351	0.914872	0.918751	0.654231	0.383873	0.160127
SDHD	SM B	0.81274	-0.00209051	0.175724	0.507833	0.163088	0.590909	0.642596	0.195012	0.886973	0.814111	0.15172	0.57968	0.127874
WDR91	SM B	0.812881	-0.00282641	0.977475	0.495447	0.558333	0.86063	0.390088	0.465246	0.237777	0.140836	0.225838	0.46874	0.35224
NPRL3	SM B	0.812992	0.00313102	0.983315	0.219144	0.489031	0.0936313	0.551829	0.964043	0.755468	0.129913	0.83735	0.51863	0.749716
PFDN4	SM B	0.813293	0.00273386	0.890261	0.399566	0.796286	0.542555	0.513066	0.0653026	0.484554	0.336355	0.953333	0.926288	0.360057
AL355001.2	SM B	0.813531	0.00491429	0.539081	0.866414	0.211692	0.49869	0.0474255	0.844103	0.181583	0.999712	0.822668	0.957679	0.085499
NME3	SM B	0.813557	-0.00285718	0.596381	0.733068	0.358801	0.682588	0.346626	0.399024	0.0199546	0.225245	0.628124	0.357121	0.910238
OSBPL3	SM B	0.813663	0.00293174	0.161707	0.371096	0.74218	0.330529	0.664454	0.420173	0.53955	0.791675	0.960591	0.0734943	0.747693
LRPAP1	SM B	0.81369	-0.00215317	0.617449	0.33217	0.0593141	0.859844	0.285807	0.76373	0.0911227	0.126083	0.764739	0.533612	0.926667
TTPAL	SM B	0.813762	-0.00321704	0.405147	0.238541	0.545174	0.0563993	0.419401	0.748178	0.383541	0.748986	0.714807	0.065062	0.887555
NARFL	SM B	0.813822	-0.00260684	0.733845	0.456256	0.900199	0.926286	0.99	0.49813	0.399615	0.0483643	0.103776	0.388178	0.551501
AL135791.1	SM B	0.813879	0.00778237	0.485238	0.686242	0.157183	0.39266	0.532635	0.84492	0.917293	0.693397	0.376972	0.363149	0.398482
AP5Z1	SM B	0.813898	0.00239544	0.775716	0.529791	0.303654	0.797747	0.821798	0.598948	0.146869	0.12929	0.213966	0.391274	0.137933
GNS	SM B	0.813908	0.0030062	0.622774	0.913996	0.213936	0.512572	0.854725	0.797297	0.209592	0.782939	0.472871	0.397185	0.77582
SLC39A1	SM B	0.813986	0.00225404	0.0478233	0.344529	0.998345	0.432936	0.905895	0.73735	0.117287	0.882038	0.549385	0.97062	0.556541
DCST1	SM B	0.813996	0.00971531	0.497944	0.333811	0.830085	0.208828	0.524198	0.934998	0.686024	0.0362824	0.109165	0.544478	0.832803
CCDC124	SM B	0.814056	0.00298463	0.823342	0.649528	0.0367598	0.597151	0.856254	0.190692	0.163737	0.0782316	0.95437	0.583294	0.386151
DYM	SM B	0.814149	0.00203905	0.268777	0.773951	0.531716	0.917323	0.0765062	0.65604	0.0319551	0.786674	0.705525	0.0859016	0.450106
POLR2J2	SM B	0.814194	0.00652276	0.963814	0.687888	0.689569	0.486367	0.146321	0.792716	0.800282	0.450871	0.258404	0.906485	0.728286
ZCWPW2	SM B	0.814235	0.00884618	0.233845	0.972558	0.499036	0.595206	0.023848	0.316635	0.845248	0.617625	0.493537	0.800209	0.0387146
SPDYE6	SM B	0.814343	0.0089621	0.357706	0.227223	0.344783	0.707065	0.762726	0.458155	0.961618	0.6791	0.511912	0.269273	0.785007
CEP164	SM B	0.814371	-0.00263006	0.522964	0.554884	0.475202	0.88843	0.887187	0.522679	0.912066	0.627345	0.0667915	0.312133	0.761692
LENG8	SM B	0.814501	0.00401242	0.778567	0.260534	0.823819	0.0611505	0.322558	0.889055	0.839484	0.316027	0.563687	0.0938452	0.778901
MIXL1	SM B	0.814577	-0.00900713	0.719854	0.0325733	0.608073	0.285284	0.765434	0.156819	0.57602	0.329626	0.872696	0.74206	0.936757
FAAP24	SM B	0.814727	-0.00556042	0.490109	0.625987	0.209418	0.643526	0.950336	0.862528	0.317731	0.913024	0.432228	0.112062	0.370072
LEMD3	SM B	0.814731	-0.00206616	0.0475782	0.958516	0.811611	0.39382	0.179672	0.0084411	0.846556	0.252413	0.192141	0.719879	0.853457
IPO13	SM B	0.814912	-0.00256452	0.497413	0.848561	0.982331	0.481176	0.692123	0.814798	0.218185	0.796733	0.948783	0.912829	0.0878101
PNPLA6	SM B	0.815105	0.00332345	0.558614	0.105681	0.402212	0.0970999	0.44348	0.468086	0.330163	0.956474	0.348023	0.650546	0.231098
RLIMP1	SM B	0.815252	0.0114016	0.304755	0.182819	0.813396	0.99328	0.401302	0.292281	0.878082	0.412495	0.524221	0.30166	0.82976
RGS14	SM B	0.815261	0.00212912	0.905098	0.994578	0.762139	0.837711	0.525497	0.563492	0.281342	0.964481	0.132168	0.199977	0.909262
AC055713.1	SM B	0.815357	-0.00667595	0.933289	0.910095	0.610597	0.810393	0.487387	0.224357	0.00820305	0.350294	0.705562	0.70595	0.798494
U3	SM B	0.815464	-0.00783377	0.978709	0.37287	0.844525	0.323505	0.0347007	0.399896	0.50293	0.339088	0.114433	0.883501	0.539744
AK9	SM B	0.815599	0.00309878	0.492294	0.0638053	0.73125	0.741718	0.865267	0.571157	0.660831	0.592683	0.873412	0.0840292	0.19084
CNTRL	SM B	0.815685	0.00193583	0.0760876	0.881	0.429996	0.324781	0.746532	0.804174	0.651395	0.642013	0.419242	0.41385	0.885802
AC245452.1	SM B	0.815742	0.00389595	0.785024	0.460181	0.627802	0.839642	0.777938	0.322615	0.625202	0.87582	0.661155	0.370393	0.542474
SLC12A7	SM B	0.815817	0.00799855	0.95336	0.623809	0.173191	0.127892	0.651036	0.0375032	0.438076	0.931935	0.690082	0.106791	0.256226
IGHV2-26	SM B	0.815821	0.0132099	0.592506	0.873348	0.553956	0.798125	0.626291	0.190956	0.537258	0.890575	0.255661	0.205147	0.851518
PGAM1P8	SM B	0.816028	0.0102346	0.564502	0.817104	0.299556	0.893742	0.221393	0.815149	0.145836	0.761547	0.596775	0.552804	0.0175358
CNTNAP2	SM B	0.816299	-0.00943987	0.900986	0.21476	0.832895	0.562044	0.0129506	0.263564	0.532942	0.681964	0.514017	0.955111	0.506628
BTBD18	SM B	0.816573	0.010083	0.117194	0.439049	0.725319	0.160494	0.366413	0.225306	0.305698	0.0264466	0.709805	0.280337	0.683675
MED23	SM B	0.816579	-0.00243381	0.662419	0.578689	0.9085	0.916818	0.468972	0.635801	0.985227	0.338558	0.677344	0.344855	0.51535
DDX23	SM B	0.816582	-0.00166808	0.646475	0.410919	0.875277	0.972006	0.594296	0.862264	0.725473	0.933567	0.691921	0.102801	0.00281084
VPS25	SM B	0.816617	0.0024049	0.982721	0.0576597	0.415554	0.565078	0.799011	0.654515	0.717882	0.154016	0.337611	0.885582	0.567747
HOMER3	SM B	0.816629	0.0052958	0.830848	0.112055	0.778581	0.557003	0.964044	0.290474	0.955514	0.370347	0.86703	0.0670586	0.528308
FCF1	SM B	0.816634	0.00225534	0.837427	0.673336	0.860632	0.968337	0.928562	0.433464	0.865725	0.384314	0.506837	0.317088	0.253007
CACTIN	SM B	0.816914	0.00284085	0.892195	0.311017	0.403838	0.99766	0.757521	0.558034	0.0838298	0.264005	0.891397	0.675367	0.828799
ZER1	SM B	0.816936	0.00221226	0.982951	0.392599	0.105462	0.309555	0.380602	0.896666	0.113734	0.848876	0.60445	0.931409	0.472611
PCBP1-AS1	SM B	0.817051	0.00271909	0.931433	0.864318	0.181961	0.639231	0.4684	0.268482	0.340561	0.712817	0.800731	0.0901487	0.408969
MAP7	SM B	0.817405	0.0049425	0.316174	0.543635	0.276982	0.706418	0.0681772	0.0970867	0.771719	0.631741	0.0693992	0.534348	0.988344
PRPS1	SM B	0.817448	0.00232137	0.155197	0.917491	0.446821	0.268532	0.684056	0.728127	0.669974	0.976083	0.185631	0.739535	0.471222
ZNF57	SM B	0.817533	-0.00490606	0.139087	0.270736	0.370024	0.169521	0.38356	0.0788072	0.568614	0.937188	0.278489	0.093828	0.177968
NDUFAF4	SM B	0.817594	-0.00227489	0.769028	0.55514	0.72395	0.737867	0.776936	0.673469	0.660875	0.645212	0.725973	0.802042	0.464746
NEK11	SM B	0.817827	-0.00662849	0.948	0.972872	0.794825	0.948534	0.728003	0.20404	0.523423	0.735411	0.0659759	0.0676774	0.382739
GNB1L	SM B	0.817836	-0.0036106	0.207966	0.911866	0.0294387	0.278563	0.115737	0.0933991	0.316937	0.877492	0.765924	0.168389	0.453452
BRIP1	SM B	0.817966	-0.00715737	0.108981	0.995929	0.589969	0.539877	0.233892	0.563616	0.683246	0.00955161	0.342755	0.828576	0.0174005
PDCD11	SM B	0.817982	-0.00229526	0.0317911	0.864111	0.996973	0.0142435	0.914002	0.911431	0.742612	0.323486	0.836945	0.898759	0.0743199
DMAC2	SM B	0.818071	0.0020709	0.0669516	0.801979	0.533144	0.72405	0.360851	0.984882	0.269408	0.416964	0.403144	0.952445	0.369003
AL109918.1	SM B	0.818167	0.0115924	0.15907	0.229545	0.678793	0.394738	0.633723	0.179575	0.914553	0.201605	0.848174	0.986314	0.114924
BICRA	SM B	0.81837	-0.00654827	0.718484	0.525571	0.619688	0.185255	0.666472	0.25051	0.820289	0.549676	0.455684	0.298324	0.367893
GAK	SM B	0.818443	-0.00231052	0.526356	0.823551	0.178984	0.96337	0.921686	0.864077	0.23454	0.787352	0.77865	0.672512	0.410457
GPR35	SM B	0.818458	-0.00895985	0.886235	0.19351	0.419412	0.411363	0.767798	0.521577	0.667537	0.737022	0.21493	0.217857	0.221148
RBM48	SM B	0.818619	0.00220603	0.223315	0.771957	0.795433	0.313552	0.671645	0.0701976	0.982562	0.539543	0.620471	0.976441	0.778753
AL035530.2	SM B	0.818705	0.00479703	0.885628	0.34113	0.918894	0.0345225	0.674733	0.0497056	0.444904	0.134867	0.127524	0.475267	0.303029
MYLK-AS1	SM B	0.818837	0.00679711	0.37468	0.181835	0.228066	0.969943	0.465064	0.729898	0.342948	0.978994	0.815777	0.746053	0.553113
ALKBH3	SM B	0.818896	0.00272694	0.00300545	0.281836	0.78712	0.425912	0.766423	0.226132	0.463471	0.218066	0.244832	0.563776	0.540145
WASHC5	SM B	0.819249	0.00204518	0.267068	0.354753	0.687502	0.0488534	0.812599	0.988825	0.395254	0.698319	0.0892426	0.273648	0.18571
AC104971.2	SM B	0.819318	-0.00897123	0.240614	0.261801	0.518698	0.203431	0.0848646	0.650039	0.303953	0.784114	0.839732	0.162766	0.721726
PTRH2	SM B	0.819388	-0.00250454	0.991159	0.846292	0.711704	0.377432	0.587563	0.62388	0.297794	0.755179	0.48937	0.378214	0.916194
TMEM263	SM B	0.819454	0.00387369	0.574944	0.932163	0.350872	0.836921	0.647741	0.64115	0.315213	0.171771	0.658577	0.00902446	0.0764339
GDPD3	SM B	0.819526	0.00867649	0.731419	0.866884	0.463567	0.689881	0.469248	0.249192	0.810934	0.576934	0.727144	0.953292	0.520936
HBS1L	SM B	0.819571	0.00235349	0.274248	0.331043	0.715978	0.335971	0.795102	0.19809	0.335522	0.391074	0.733987	0.03984	0.881358
KCTD5	SM B	0.819596	0.00246043	0.914573	0.509085	0.794076	0.812767	0.315001	0.961166	0.988202	0.971379	0.79522	0.724442	0.50038
AC010186.3	SM B	0.819815	-0.00473479	0.649397	0.259841	0.909959	0.470137	0.609093	0.478392	0.794293	0.90474	0.454767	0.326366	0.427349
PIN4	SM B	0.819885	0.00270186	0.635934	0.758279	0.442068	0.503063	0.866378	0.995633	0.243085	0.55694	0.741903	0.720264	0.717406
CLUHP3	SM B	0.819929	0.00292146	0.667674	0.69419	0.658651	0.47144	0.827667	0.34276	0.249985	0.276846	0.0404823	0.919935	0.237033
GTF3C4	SM B	0.819947	-0.0030318	0.449452	0.476553	0.149902	0.897242	0.0306033	0.376432	0.761676	0.814054	0.699154	0.489221	0.174687
QDPR	SM B	0.820077	-0.00256005	0.090186	0.149237	0.835217	0.59393	0.846252	0.365586	0.984567	0.35153	0.0987325	0.719825	0.63135
GINS3	SM B	0.820161	0.00715646	0.495644	0.382529	0.815753	0.833549	0.331446	0.219526	0.803536	0.656361	0.861423	0.341862	0.641655
TMEM202-AS1	SM B	0.820203	-0.00775757	0.847552	0.771016	0.682922	0.853602	0.664008	0.3518	0.507176	0.927434	0.200995	0.435181	0.354514
PPRC1	SM B	0.820364	-0.00260743	0.0743811	0.606232	0.0108889	0.849616	0.569369	0.032008	0.787059	0.803862	0.817488	0.124235	0.0471314
CDC37	SM B	0.820515	0.00174818	0.86263	0.251565	0.208596	0.192621	0.572702	0.178826	0.907955	0.27564	0.251695	0.634722	0.421756
AC009226.1	SM B	0.820521	0.0059098	0.116321	0.52327	0.499433	0.356996	0.15664	0.264003	0.953211	0.911904	0.585076	0.280403	0.183276
ZSWIM8-AS1	SM B	0.82068	0.00933123	0.528342	0.0991815	0.529014	0.117122	0.783892	0.919466	0.668587	0.785965	0.562989	0.0538225	0.58612
COA3	SM B	0.820811	-0.00217055	0.306067	0.567061	0.879216	0.561166	0.219152	0.749665	0.352275	0.537465	0.940633	0.493409	0.84969
KCTD7	SM B	0.820811	-0.00438844	0.465543	0.506138	0.759721	0.266187	0.0903905	0.138146	0.170615	0.514538	0.944968	0.413181	0.272652
IGHV2-5	SM B	0.820874	0.010009	0.169704	0.062639	0.601714	0.961834	0.0268406	0.0149078	0.00725195	0.990266	0.524803	0.396375	0.526611
MRPL32	SM B	0.820901	-0.00192836	0.285134	0.181568	0.523552	0.674487	0.505824	0.389674	0.552721	0.0349352	0.865702	0.132996	0.168011
ARHGEF2	SM B	0.821101	0.00231213	0.521559	0.237122	0.896411	0.174181	0.343185	0.568036	0.28247	0.758753	0.672053	0.954847	0.489519
WBP11	SM B	0.821121	-0.00154241	0.139524	0.168174	0.891402	0.847231	0.908126	0.733432	0.479698	0.712982	0.857398	0.560743	0.506164
NDUFS4	SM B	0.821188	-0.00232663	0.0559025	0.718817	0.58833	0.145222	0.336799	0.882587	0.565801	0.525641	0.66487	0.718706	0.845727
DNASE1L1	SM B	0.821219	0.00261283	0.621211	0.856916	0.439584	0.17405	0.419704	0.515471	0.855447	0.419812	0.0477104	0.61471	0.908137
PLSCR3	SM B	0.821307	-0.00253016	0.792055	0.19857	0.774525	0.995296	0.6467	0.222413	0.853028	0.739021	0.113258	0.00603261	0.991849
DCP1B	SM B	0.821383	0.00220306	0.662359	0.165435	0.23377	0.545996	0.605882	0.839248	0.547924	0.21271	0.684398	0.804787	0.330164
AL353763.2	SM B	0.821476	-0.0058708	0.17815	0.895476	0.191699	0.230048	0.660875	0.466014	0.378892	0.177646	0.869427	0.359587	0.627027
ZNF826P	SM B	0.821538	0.00452635	0.66394	0.209594	0.135979	0.227804	0.677986	0.878139	0.996697	0.0722371	0.0611573	0.673333	0.24415
LINC01918	SM B	0.821566	-0.00626481	0.826773	0.40337	0.770976	0.0402642	0.216931	0.948803	0.5871	0.26026	0.453869	0.406382	0.687438
AC005839.1	SM B	0.821619	-0.00640871	0.228709	0.302456	0.976906	0.700093	0.785952	0.496095	0.418176	0.0791685	0.903891	0.0667784	0.720221
NOLC1	SM B	0.82167	0.00179258	0.643464	0.967457	0.500297	0.350425	0.918438	0.680356	0.341194	0.539554	0.150285	0.968895	0.777035
PHYH	SM B	0.821684	0.00306106	0.787884	0.646147	0.686018	0.599187	0.855479	0.231792	0.721825	0.761589	0.0960577	0.561982	0.936681
APOPT1	SM B	0.821958	0.00208609	0.891537	0.364676	0.798379	0.962605	0.600374	0.979435	0.555489	0.412535	0.152938	0.651974	0.570568
RAB24	SM B	0.822173	0.00269197	0.512566	0.67631	0.287239	0.332617	0.091775	0.788261	0.257012	0.195014	0.547704	0.355087	0.0518841
RNF220	SM B	0.822428	0.00155474	0.366847	0.0954055	0.396265	0.487407	0.318609	0.683534	0.169646	0.38681	0.17632	0.181043	0.0916075
AC104971.4	SM B	0.822475	-0.00347427	0.0270746	0.811109	0.94271	0.085676	0.924108	0.807266	0.359825	0.574721	0.522409	0.664978	0.0243521
CEMIP	SM B	0.822991	0.00929592	0.37224	0.768044	0.712349	0.671009	0.126271	0.292455	0.242817	0.916971	0.841109	0.26933	0.956216
RAD51AP1	SM B	0.82301	-0.00387676	0.167682	0.781014	0.706767	0.0659633	0.834492	0.699942	0.862359	0.662802	0.148706	0.313138	0.152179
RPS6KA4	SM B	0.823096	0.00341754	0.772071	0.442835	0.961435	0.136726	0.576187	0.921494	0.73758	0.142788	0.0208707	0.252275	0.306818
SGK1	SM B	0.823101	-0.00833219	0.807346	0.28906	0.700361	0.687164	0.230098	0.00507618	0.783615	0.0891005	0.0453524	0.633745	0.654025
ZBTB16	SM B	0.823165	-0.0245186	0.673843	0.611075	0.982518	0.396366	0.174899	0.755862	0.436466	0.875668	0.642502	0.0820414	0.571077
DHFR2	SM B	0.823235	0.00377039	0.194203	0.861691	0.296664	0.940536	0.946716	0.829053	0.450973	0.571392	0.629681	0.0461478	0.817488
RNF26	SM B	0.823474	0.00236133	0.679033	0.0551388	0.14971	0.030326	0.10528	0.939423	0.239969	0.714647	0.41704	0.979617	0.88224
ANKRD61	SM B	0.823507	-0.00947572	0.675436	0.756191	0.593435	0.563665	0.257195	0.906286	0.846785	0.456895	0.687611	0.0985216	0.205514
NAGS	SM B	0.823517	-0.0058089	0.280655	0.434966	0.260646	0.966738	0.371702	0.533106	0.230569	0.441209	0.00120935	0.614058	0.541368
TTYH3	SM B	0.82374	0.00728282	0.827148	0.336633	0.137653	0.967076	0.969222	0.277033	0.824083	0.0433314	0.131564	0.198754	0.862616
MTCH1	SM B	0.823811	0.00173168	0.390689	0.762703	0.970168	0.692848	0.397044	0.182083	0.53171	0.237733	0.1116	0.850917	0.965644
DCTN3	SM B	0.824008	-0.00208777	0.289426	0.781131	0.966402	0.637403	0.636452	0.0931417	0.0218599	0.743183	0.430961	0.0462095	0.95615
AC097359.2	SM B	0.824157	0.00520602	0.883252	0.177179	0.701968	0.675889	0.27674	0.627597	0.165264	0.13291	0.17845	0.646084	0.03645
PARP1	SM B	0.824294	0.00157806	0.853217	0.663236	0.379875	0.0933901	0.051252	0.587906	0.408836	0.979189	0.815131	0.403987	0.646233
OR1X5P	SM B	0.824439	0.011908	0.938571	0.743094	0.162018	0.759388	0.975677	0.555776	0.459566	0.167049	0.70548	0.803049	0.449587
SMG1P3	SM B	0.824497	0.00512843	0.905335	0.693896	0.420243	0.35484	0.205042	0.569512	0.932382	0.696336	0.466659	0.275365	0.192204
LNX2	SM B	0.824552	0.00307553	0.491971	0.640467	0.785097	0.92173	0.0898642	0.310352	0.598991	0.866885	0.979217	0.972892	0.343045
WNT10A	SM B	0.824842	-0.00745157	0.0851066	0.0845333	0.622271	0.327243	0.11467	0.388147	0.466367	0.642378	0.927302	0.728975	0.868683
JAK1	SM B	0.824929	0.00175459	0.614037	0.776505	0.971396	0.122071	0.354988	0.281339	0.518055	0.613434	0.977369	0.808346	0.812366
KPNA2P3	SM B	0.825106	-0.00483827	0.576485	0.367688	0.124365	0.242933	0.953401	0.466168	0.820294	0.240624	0.554889	0.938069	0.675676
TXNDC9	SM B	0.825573	-0.00193375	0.648359	0.0324695	0.537063	0.350073	0.895315	0.477349	0.973951	0.0553415	0.864629	0.60215	0.115936
RGS2	SM B	0.82559	-0.0100319	0.73883	0.259785	0.386167	0.782259	0.363709	0.207305	0.121093	0.0245455	0.462592	0.473236	0.196429
PSMD10	SM B	0.825594	0.00207294	0.4988	0.553665	0.680473	0.664034	0.842553	0.369788	0.804675	0.621692	0.733917	0.819102	0.390369
RNF215	SM B	0.825811	-0.00434751	0.545227	0.62891	0.855205	0.523134	0.416209	0.663381	0.569999	0.475901	0.278495	0.559939	0.647448
NUDCD2	SM B	0.825823	0.00187951	0.478593	0.720228	0.755376	0.881652	0.897428	0.699631	0.970482	0.137055	0.816965	0.254465	0.126076
ATG4C	SM B	0.825954	0.00252566	0.482619	0.436616	0.929467	0.509186	0.965098	0.122808	0.99965	0.00900888	0.220349	0.00472412	0.0954752
CLTB	SM B	0.826124	0.00240291	0.385589	0.629445	0.547815	0.942267	0.866752	0.504018	0.504757	0.914454	0.86908	0.245895	0.689291
AL121835.2	SM B	0.826244	0.00917641	0.0676028	0.798925	0.760903	0.675629	0.120704	0.216273	0.24579	0.823649	0.0233263	0.871356	0.607867
ZCCHC17	SM B	0.82632	-0.00216904	0.0343358	0.299036	0.5889	0.90964	0.368495	0.283974	0.0643384	0.321622	0.437779	0.404957	0.831518
ARHGAP4	SM B	0.826325	0.00203659	0.352825	0.592533	0.121836	0.805018	0.745127	0.944387	0.429865	0.174374	0.182428	0.644163	0.93734
AC113143.1	SM B	0.826398	0.00850018	0.561759	0.0930802	0.71023	0.840918	0.635807	0.198906	0.746411	0.950011	0.414938	0.241708	0.218413
PMS1	SM B	0.826466	0.00183485	0.4722	0.925618	0.584308	0.205158	0.752928	0.0255083	0.735529	0.838055	0.335875	0.25883	0.181034
HYOU1	SM B	0.826648	-0.00394679	0.219402	0.44632	0.279142	0.772862	0.490249	0.0119505	0.787752	0.784853	0.874362	0.50098	0.371347
C9orf139	SM B	0.826916	-0.00440419	0.319348	0.523891	0.993452	0.525185	0.160235	0.263894	0.878507	0.010184	0.8153	0.304311	0.026125
SLC9B2	SM B	0.82695	-0.00203468	0.831697	0.451174	0.65967	0.268148	0.638318	0.978557	0.430955	0.580827	0.667463	0.469453	0.592209
HIC1	SM B	0.826953	-0.00805504	0.0634606	0.0273026	0.526801	0.0319741	0.134845	0.597754	0.744796	0.80451	0.151501	0.164065	0.99207
EIF4A3	SM B	0.827102	-0.00191435	0.746755	0.761243	0.851964	0.991069	0.0419596	0.480421	0.609457	0.740882	0.983721	0.323783	0.577787
SNTB2	SM B	0.827103	-0.00278377	0.0247161	0.112414	0.215414	0.737921	0.588192	0.894193	0.529672	0.428892	0.565462	0.438122	0.999345
VPS13A	SM B	0.827433	0.00305019	0.345613	0.129095	0.443303	0.857785	0.0146792	0.608356	0.46456	0.576189	0.746262	0.141924	0.542634
IZUMO4	SM B	0.827552	-0.00708239	0.57601	0.0089215	0.66582	0.0178058	0.959514	0.691757	0.879839	0.801959	0.474846	0.202249	0.886428
TMEM38B	SM B	0.827621	-0.00281813	0.886685	0.788566	0.608013	0.209428	0.746796	0.106136	0.841837	0.109795	0.140803	0.657625	0.644259
PRRC1	SM B	0.827715	-0.00221444	0.133669	0.584184	0.894234	0.188226	0.50933	0.501928	0.844097	0.48519	0.764557	0.108741	0.542791
JUNB	SM B	0.82772	0.00609898	0.615472	0.461319	0.320291	0.915384	0.279757	0.15519	0.112702	0.410553	0.629741	0.759338	0.752817
CA5B	SM B	0.827878	-0.00341736	0.844787	0.571909	0.243934	0.824255	0.90083	0.043809	0.636963	0.87593	0.631686	0.365371	0.545669
AF001548.2	SM B	0.827975	-0.00633299	0.464441	0.432544	0.230734	0.148602	0.600476	0.520207	0.108522	0.574198	0.408212	0.840467	0.926643
SMG1P7	SM B	0.828429	0.00553249	0.576467	0.880802	0.736625	0.749559	0.275485	0.84411	0.211359	0.0799882	0.319533	0.618899	0.605519
MT1F	SM B	0.828566	0.00628296	0.0177768	0.0697037	0.896817	0.976956	0.925092	0.83471	0.797136	0.817639	0.814906	0.676895	0.638136
ELOA-AS1	SM B	0.82878	0.00369619	0.0221179	0.995067	0.0466863	0.614998	0.85486	0.934921	0.28	0.538368	0.366045	0.44186	0.647665
DDX27	SM B	0.828841	0.00157479	0.100744	0.389587	0.442222	0.724771	0.354507	0.78717	0.850517	0.0773855	0.342057	0.392095	0.930215
AL139120.1	SM B	0.829197	-0.00645195	0.255732	0.978879	0.362599	0.982327	0.328612	0.737109	0.750041	0.663191	0.951448	0.280589	0.678118
AL358852.1	SM B	0.829323	-0.00537917	0.172344	0.0723464	0.745105	0.294509	0.562816	0.434783	0.487004	0.371791	0.412885	0.32414	0.235669
TUT1	SM B	0.829432	0.00212342	0.569043	0.767206	0.548019	0.369384	0.136672	0.117442	0.576296	0.120838	0.545623	0.62621	0.44922
HEIH	SM B	0.829433	-0.00245844	0.200947	0.0180995	0.638106	0.182788	0.579686	0.765334	0.484253	0.633159	0.660301	0.73884	0.728115
TAGLN2	SM B	0.829527	-0.0025102	0.497065	0.631805	0.238757	0.124539	0.728701	0.15467	0.505767	0.858649	0.311658	0.0393222	0.224382
LCP1	SM B	0.829595	0.00174903	0.590926	0.415667	0.838991	0.912335	0.861534	0.556781	0.258199	0.884857	0.0737205	0.620067	0.729899
DCXR	SM B	0.829603	0.00325867	0.517545	0.451089	0.291045	0.842367	0.896641	0.28859	0.367562	0.0275405	0.127796	0.249373	0.922318
SLX1A	SM B	0.829704	-0.00490174	0.138681	0.0943994	0.0164492	0.132422	0.869613	0.943142	0.513287	0.172604	0.874054	0.892119	0.232497
STARD8	SM B	0.829795	-0.00822233	0.370309	0.863294	0.181143	0.0208865	0.893976	0.53042	0.947068	0.313688	0.563015	0.0747866	0.184883
PPP1R3F	SM B	0.829875	-0.00391399	0.205493	0.56365	0.529007	0.384726	0.807839	0.355019	0.711457	0.424229	0.515612	0.75035	0.928957
AKAP1	SM B	0.830017	0.00205736	0.905622	0.971184	0.348554	0.51479	0.899142	0.18441	0.770512	0.977742	0.296298	0.645264	0.8167
HECW2	SM B	0.830042	0.0113392	0.928537	0.209066	0.571754	0.346667	0.9421	0.71271	0.787623	0.0342572	0.00411075	0.662904	0.312081
COPS6	SM B	0.830223	0.00160109	0.521464	0.380257	0.0644065	0.892353	0.226814	0.188019	0.107481	0.693223	0.193907	0.510294	0.319022
MAP3K12	SM B	0.830367	-0.00416684	0.266434	0.897906	0.795482	0.782068	0.72272	0.347304	0.534703	0.220201	0.260944	0.377907	0.587692
AC027682.6	SM B	0.830433	-0.00660498	0.526395	0.0890998	0.232256	0.692707	0.916078	0.712301	0.791591	0.431343	0.226451	0.0258955	0.432232
PLCB3	SM B	0.830505	-0.00605108	0.224061	0.632783	0.955957	0.827595	0.132956	0.526421	0.797789	0.432301	0.436761	0.526337	0.58754
HNRNPD	SM B	0.830518	-0.00117187	0.382726	0.949397	0.73598	0.838952	0.621957	0.661376	0.518957	0.800523	0.720368	0.0916201	0.557614
PHLPP2	SM B	0.830558	-0.00331751	0.0816837	0.541599	0.878654	0.155905	0.208048	0.82075	0.937658	0.786229	0.269414	0.054347	0.442754
CNOT7	SM B	0.830923	0.00146149	0.0792956	0.0192472	0.369801	0.288163	0.804152	0.611695	0.319074	0.626618	0.37618	0.584657	0.357526
TCL6	SM B	0.831467	-0.0172601	0.0860494	0.259369	0.324688	0.901463	0.334137	0.576988	0.873913	0.1216	0.026466	0.234426	0.142169
AC015819.2	SM B	0.831494	0.00996988	0.830743	0.696088	0.787213	0.904561	0.97649	0.207256	0.883119	0.557547	0.760546	0.164241	0.808785
MIRLET7BHG	SM B	0.831754	0.00579301	0.761207	0.526864	0.350701	0.351662	0.871882	0.319491	0.74813	0.606017	0.875514	0.869052	0.121199
TSR3	SM B	0.832019	0.0020254	0.986136	0.4839	0.250661	0.722285	0.222441	0.494749	0.152258	0.40693	0.967894	0.336204	0.987492
LAMTOR1	SM B	0.832026	-0.0020796	0.257891	0.108202	0.365047	0.844569	0.494867	0.80871	0.349148	0.286819	0.969244	0.627636	0.122893
MON1A	SM B	0.832165	0.00326251	0.967067	0.521206	0.185002	0.151983	0.277535	0.578759	0.164834	0.157808	0.89186	0.300503	0.261258
CCDC121	SM B	0.832362	-0.00516241	0.90036	0.707488	0.637995	0.402523	0.0835123	0.329465	0.377641	0.852586	0.876772	0.325264	0.580417
TCERG1	SM B	0.832424	-0.00139232	0.508499	0.744573	0.29361	0.393668	0.272976	0.643454	0.604883	0.803219	0.964667	0.417811	0.584698
CCT7	SM B	0.83243	-0.00138739	0.110508	0.370741	0.715717	0.4897	0.067864	0.783795	0.0882022	0.935412	0.171305	0.755936	0.66631
SPTBN1	SM B	0.832515	0.00350524	0.00533736	0.81151	0.593437	0.0681123	0.0440406	0.726923	0.559632	0.640744	0.654623	0.518226	0.460429
GNPTG	SM B	0.832603	-0.00178186	0.712427	0.35707	0.657537	0.606962	0.141323	0.2935	0.135653	0.18432	0.192437	0.985977	0.864953
DDX5	SM B	0.832757	0.00166632	0.371876	0.663175	0.893274	0.144584	0.868405	0.632557	0.915279	0.789857	0.957532	0.371339	0.422913
ORAI2	SM B	0.832925	0.00212458	0.759767	0.11982	0.453935	0.531964	0.19828	0.655728	0.281901	0.738553	0.599642	0.638253	0.579853
SESN2	SM B	0.833004	0.0034346	0.40271	0.837638	0.364882	0.518946	0.176295	0.579279	0.791197	0.483695	0.0245056	0.981372	0.166151
PPM1G	SM B	0.833181	-0.00152797	0.462259	0.61441	0.83909	0.552623	0.798588	0.396964	0.0663219	0.53834	0.876409	0.070246	0.91444
LIPA	SM B	0.83324	0.00187368	0.196233	0.499917	0.827498	0.385229	0.851279	0.318976	0.758651	0.67657	0.295654	0.527428	0.942617
AC118344.2	SM B	0.83344	-0.00645416	0.107752	0.0548722	0.46928	0.740729	0.606277	0.917708	0.616326	0.290685	0.366054	0.395497	0.259764
LAT2	SM B	0.833688	-0.00174017	0.694631	0.831767	0.601343	0.798261	0.0356764	0.385564	0.24637	0.541746	0.707839	0.260841	0.13067
HNRNPR	SM B	0.833693	0.00125701	0.132293	0.549865	0.632203	0.342719	0.872437	0.259899	0.469402	0.878028	0.461565	0.653901	0.748192
PHC1P1	SM B	0.833733	-0.010146	0.721097	0.358061	0.319255	0.242734	0.156347	0.557548	0.632537	0.897208	0.991722	0.694141	0.887955
ERLEC1	SM B	0.833774	0.00224071	0.147584	0.781939	0.40846	0.260604	0.344793	0.0349394	0.807159	0.622568	0.707032	0.035162	0.380147
WDR55	SM B	0.834041	-0.00169662	0.755701	0.206327	0.313943	0.534234	0.622586	0.417963	0.870672	0.104638	0.571136	0.520518	0.784641
AL512590.2	SM B	0.834154	0.00529053	0.0892471	0.228156	0.330464	0.156268	0.339104	0.0782689	0.862787	0.51064	0.754327	0.688995	0.108813
TAF15	SM B	0.834237	0.00318358	0.305209	0.68949	0.840503	0.371672	0.0307328	0.994743	0.0178738	0.354304	0.713299	0.244434	0.409672
DCPS	SM B	0.834437	0.00243757	0.48406	0.746088	0.46177	0.314316	0.936362	0.0851198	0.403411	0.530507	0.111107	0.835365	0.504537
ATP13A3	SM B	0.834535	0.00338815	0.0266165	0.04829	0.193749	0.312173	0.167013	0.152333	0.317291	0.66962	0.690232	0.763832	0.284828
UQCRQ	SM B	0.834667	0.00219107	0.860595	0.497055	0.6993	0.446661	0.841874	0.0799278	0.321259	0.504629	0.675959	0.281195	0.543275
CDK5RAP2	SM B	0.834699	-0.00194924	0.366917	0.302535	0.221642	0.808871	0.318177	0.708355	0.146128	0.928024	0.424764	0.181112	0.791386
NRF1	SM B	0.83472	-0.00229579	0.614572	0.733702	0.601295	0.439932	0.902139	0.0626981	0.810768	0.502511	0.991588	0.652141	0.784505
CHCHD5	SM B	0.834816	0.00328403	0.923998	0.337671	0.773783	0.783858	0.130248	0.00415206	0.21114	0.0962228	0.197824	0.0932456	0.529712
EML4	SM B	0.835139	-0.0020229	0.390094	0.14532	0.267903	0.967305	0.780998	0.537666	0.793323	0.336357	0.416412	0.00476739	0.158395
IGKV4-1	SM B	0.835293	0.00544933	0.21415	0.352223	0.782031	0.860096	0.957618	0.753548	0.866957	0.775621	0.601158	0.478413	0.43634
PCDH9	SM B	0.835378	0.0118794	0.0225699	0.0247805	0.0283994	0.982574	0.0609777	0.94163	0.172452	0.977286	0.45118	0.030391	0.476557
CA14	SM B	0.835461	0.00918342	0.400975	0.283059	0.398295	0.627975	0.315684	0.952092	0.927775	0.766584	0.396803	0.762213	0.984852
SUPT7L	SM B	0.835662	-0.00175472	0.190125	0.672311	0.570934	0.820182	0.0800767	0.404965	0.881679	0.547053	0.158065	0.137609	0.0111773
TMEM161B	SM B	0.835821	-0.00217573	0.946972	0.990707	0.848669	0.0946101	0.51092	0.81003	0.486253	0.040793	0.651262	0.322817	0.444452
WIPI1	SM B	0.83592	-0.004628	0.609431	0.717894	0.633413	0.51122	0.406514	0.0591654	0.732067	0.927344	0.00497224	0.461682	0.502936
C16orf62	SM B	0.836065	0.00165036	0.459527	0.355717	0.215972	0.298919	0.191473	0.118596	0.228363	0.140934	0.0415834	0.406661	0.83205
ATP6V1F	SM B	0.836073	0.0019622	0.191749	0.509556	0.469193	0.61544	0.524924	0.158823	0.435855	0.0828151	0.142451	0.191902	0.491837
ZNF506	SM B	0.836147	-0.00239153	0.586559	0.605298	0.870896	0.79202	0.349095	0.077155	0.74944	0.881092	0.187016	0.582647	0.11278
SLC50A1	SM B	0.836203	-0.00244124	0.128804	0.749288	0.781823	0.541093	0.295608	0.330853	0.175827	0.956111	0.20757	0.178231	0.731388
CFL1P1	SM B	0.836206	0.00794402	0.989207	0.890079	0.307379	0.475627	0.193576	0.496701	0.830223	0.012189	0.982883	0.0963477	0.656751
BRICD5	SM B	0.836301	-0.00575145	0.267267	0.885446	0.208851	0.418909	0.473298	0.89799	0.821162	0.501681	0.287419	0.981914	0.950944
ARPC5	SM B	0.836375	0.00211026	0.541975	0.382863	0.679356	0.306653	0.985584	0.260002	0.577284	0.72207	0.377027	0.921533	0.142448
MAP4K2	SM B	0.836642	0.00178884	0.311508	0.846923	0.159991	0.333212	0.296057	0.0621564	0.438786	0.548932	0.178697	0.234032	0.78625
SDAD1P1	SM B	0.836707	0.00787898	0.429816	0.235077	0.0562583	0.308814	0.373982	0.507433	0.480754	0.918638	0.156513	0.448384	0.0309544
WDR74	SM B	0.836843	-0.00165394	0.0102589	0.0145321	0.255169	0.932412	0.0240001	0.31612	0.590065	0.792064	0.349327	0.88783	0.965036
AC073389.1	SM B	0.836869	0.00576275	0.344582	0.517272	0.288426	0.459087	0.863528	0.419974	0.673078	0.972274	0.548301	0.738404	0.751615
SRPRB	SM B	0.836983	-0.00229176	0.871621	0.522132	0.274791	0.0805616	0.247917	0.125548	0.249759	0.415763	0.281376	0.252198	0.389319
EMC3	SM B	0.837056	0.00167898	0.105401	0.69949	0.91268	0.493373	0.877501	0.00636308	0.226686	0.400869	0.299293	0.31622	0.910016
TBCD	SM B	0.837233	0.00248483	0.0427644	0.300582	0.0213433	0.882606	0.368619	0.404979	0.224654	0.303998	0.5131	0.33992	0.033114
RIC1	SM B	0.837427	0.00280381	0.377769	0.851644	0.799152	0.271179	0.183471	0.534839	0.685023	0.120426	0.874304	0.344256	0.269373
BACE2	SM B	0.83749	-0.00272532	0.213181	0.660558	0.796749	0.036404	0.786235	0.528061	0.724453	0.458567	0.633307	0.191812	0.893255
C22orf34	SM B	0.837506	0.0043587	0.200601	0.509532	0.0658509	0.123996	0.373657	0.584656	0.160663	0.946771	0.892074	0.905344	0.433632
AGA	SM B	0.837568	0.00222701	0.602772	0.696055	0.617841	0.21082	0.00183632	0.427052	0.553466	0.147059	0.606878	0.538001	0.00192151
BOLA3	SM B	0.837592	-0.0030768	0.420972	0.247474	0.677142	0.649424	0.360057	0.864898	0.252294	0.352433	0.705123	0.967569	0.421294
PAPOLA	SM B	0.837703	-0.00159793	0.77628	0.536845	0.108333	0.905068	0.834414	0.357676	0.458439	0.475194	0.763212	0.195278	0.133874
GLUD1P3	SM B	0.83774	0.00350593	0.296177	0.38117	0.895513	0.610962	0.410778	0.708151	0.720605	0.511244	0.249199	0.594454	0.924364
NKX3-1	SM B	0.837818	-0.00687824	0.874042	0.803254	0.780873	0.379244	0.577072	0.505256	0.903677	0.721375	0.843128	0.103231	0.910228
POLR1E	SM B	0.837833	0.00249884	0.632742	0.872823	0.641236	0.313288	0.0440823	0.923712	0.115861	0.317667	0.199027	0.245773	0.278779
CDK11B	SM B	0.838373	-0.00218494	0.451231	0.763672	0.391493	0.255014	0.680403	0.238022	0.341118	0.39268	0.949799	0.178057	0.326895
RGPD2	SM B	0.838407	0.0130776	0.00396071	0.861797	0.359614	0.358942	0.0204704	0.499961	0.338329	0.100149	0.408787	0.560741	0.963144
AC005332.5	SM B	0.838445	0.0107625	0.510074	0.317415	0.715034	0.381484	0.767257	0.630329	0.61811	0.90231	0.889008	0.606974	0.596042
HCFC1	SM B	0.838509	-0.00293077	0.887764	0.388179	0.408542	0.250036	0.242564	0.825586	0.491727	0.538066	0.284602	0.852784	0.931686
BICDL1	SM B	0.83871	-0.0040103	0.821751	0.334738	0.0321548	0.347443	0.900881	0.830983	0.178314	0.0305303	0.0444261	0.713992	0.0959343
SMG1P1	SM B	0.838754	0.00616115	0.53716	0.94051	0.786125	0.585427	0.748155	0.173244	0.859601	0.558081	0.00605057	0.283252	0.451952
ZNF137P	SM B	0.838892	0.0071297	0.398109	0.852774	0.0529521	0.511661	0.455115	0.49432	0.292419	0.229591	0.301338	0.176628	0.426401
RRAGA	SM B	0.839	0.00158219	0.125976	0.0954173	0.679387	0.434579	0.0749346	0.572254	0.98372	0.25074	0.0267666	0.859027	0.873788
ALDH5A1	SM B	0.839081	0.00281143	0.836528	0.774333	0.257619	0.815338	0.616732	0.00116207	0.549379	0.813223	0.997017	0.535364	0.738089
PUS1	SM B	0.8393	0.00198646	0.106459	0.131503	0.531536	0.678359	0.697344	0.938527	0.860838	0.933442	0.156958	0.0636199	0.692739
RBL1	SM B	0.839324	-0.00217299	0.0888371	0.297044	0.0784255	0.550216	0.354784	0.426576	0.764884	0.121893	0.63836	0.208561	0.722656
VPS8	SM B	0.83938	0.00214958	0.200557	0.184074	0.991118	0.170019	0.515627	0.0607402	0.286703	0.859012	0.666768	0.0562127	0.39471
AC010326.4	SM B	0.839542	-0.00543407	0.899758	0.918947	0.475449	0.62675	0.0976288	0.0669363	0.371647	0.448001	0.090866	0.205489	0.863113
STIL	SM B	0.839719	0.00741226	0.694195	0.0751275	0.701188	0.611389	0.368847	0.997216	0.834855	0.445366	0.868241	0.166459	0.197359
KDM5A	SM B	0.839796	-0.001342	0.827318	0.654356	0.719818	0.554734	0.875535	0.47433	0.255572	0.648318	0.229703	0.211682	0.839609
STIM2	SM B	0.839998	0.00194681	0.0548487	0.253512	0.616858	0.724866	0.192032	0.00200295	0.880244	0.977354	0.47332	0.943695	0.313371
MACROD1	SM B	0.840017	0.00576677	0.725399	0.56868	0.177126	0.962218	0.873536	0.556999	0.611131	0.641507	0.847139	0.144979	0.593441
GTSE1-AS1	SM B	0.840307	0.0102485	0.356404	0.00481665	0.0138114	0.823077	0.827583	0.288998	0.858225	0.0150582	0.227769	0.418757	0.171042
C1orf35	SM B	0.840412	0.00257079	0.65109	0.185828	0.146315	0.13157	0.259373	0.847769	0.261408	0.0657198	0.248663	0.901241	0.78518
TP63	SM B	0.840581	0.00771086	0.634803	0.10347	0.731066	0.269383	0.704913	0.385521	0.996808	0.417146	0.713128	0.207537	0.610267
TINF2	SM B	0.840711	0.00121476	0.0124451	0.0636867	0.6808	0.55051	0.752219	0.880526	0.311419	0.894655	0.891962	0.0341915	0.189621
ABHD10	SM B	0.840746	0.00212343	0.404495	0.625788	0.945974	0.217615	0.360095	0.00412081	0.362138	0.388204	0.39886	0.463633	0.119229
AC016876.1	SM B	0.840929	-0.00959141	0.726533	0.763836	0.300093	0.126057	0.512721	0.883572	0.189022	0.542555	0.370888	0.790321	0.629203
TNFSF9	SM B	0.841444	0.00662401	0.287927	0.164559	0.92246	0.320092	0.352328	0.184629	0.177177	0.901719	0.78086	0.75109	0.700527
AC012360.3	SM B	0.842137	0.00423472	0.262853	0.181202	0.822755	0.737318	0.681155	0.740437	0.0129246	0.576277	0.500333	0.96091	0.431459
ATP5C1	SM B	0.842202	0.00167762	0.116509	0.564118	0.475029	0.621901	0.960881	0.057682	0.598529	0.932677	0.728299	0.894524	0.880279
FSD2	SM B	0.842247	-0.00733122	0.681871	0.612733	0.828995	0.566768	0.152928	0.488328	0.940811	0.149069	0.275128	0.727139	0.848846
CEP295	SM B	0.842319	-0.00211963	0.140036	0.949602	0.67263	0.759502	0.0811228	0.228792	0.453681	0.885979	0.747286	0.510477	0.954656
FBXL14	SM B	0.842343	0.00221973	0.134603	0.575666	0.281	0.0848603	0.840034	0.606371	0.278494	0.242044	0.069272	0.16604	0.760689
GMPS	SM B	0.842376	-0.00164827	0.943425	0.898256	0.0605384	0.593455	0.293754	0.616171	0.834846	0.601233	0.641215	0.855775	0.699802
ATP1B3	SM B	0.842666	-0.00205875	0.320862	0.344215	0.215511	0.897528	0.739066	0.00916611	0.509766	0.918236	0.675178	0.685716	0.567862
AC125437.2	SM B	0.842706	-0.00904153	0.270086	0.844755	0.108291	0.363383	0.812188	0.774408	0.00358963	0.345429	0.789415	0.862109	0.749005
PPP1R26P1	SM B	0.842757	0.0089636	0.795225	0.741457	0.959758	0.895736	0.59626	0.0575818	0.108794	0.152204	0.824094	0.929223	0.413445
NTAN1	SM B	0.842791	-0.00231433	0.682995	0.488674	0.0417645	0.0811524	0.180543	0.266757	0.589552	0.0827051	0.964645	0.875664	0.967561
POLN	SM B	0.843195	-0.00695265	0.538671	0.390766	0.39573	0.925521	0.9109	0.357536	0.725679	0.191036	0.403087	0.67729	0.5956
FAM227B	SM B	0.843219	0.00291518	0.13665	0.101595	0.187857	0.250782	0.368865	0.401257	0.052562	0.471432	0.569538	0.555655	0.994605
RPL7P51	SM B	0.843267	0.0147473	0.319537	0.922345	0.436318	0.994717	0.0607064	0.55089	0.743094	0.871789	0.764591	0.606001	0.153114
ABCB7	SM B	0.843344	-0.00200148	0.882663	0.363986	0.299068	0.925399	0.0474005	0.740597	0.683429	0.871807	0.643247	0.724852	0.283171
RCE1	SM B	0.843364	0.00192388	0.719871	0.404992	0.0866059	0.50226	0.488344	0.813923	0.649691	0.0107329	0.527577	0.888878	0.443682
JOSD2	SM B	0.843366	0.00348746	0.410673	0.290769	0.183581	0.933593	0.204081	0.177099	0.228822	0.23079	0.36708	0.989653	0.933472
CCNDBP1	SM B	0.843802	0.00136683	0.369992	0.485286	0.148748	0.707923	0.481181	0.222447	0.639763	0.951303	0.97286	0.0750164	0.59545
PLEKHM3	SM B	0.843843	0.00319943	0.413361	0.688586	0.339626	0.129054	0.170164	0.461325	0.405938	0.982056	0.317182	0.623579	0.0621898
FKBP3	SM B	0.843993	0.00170863	0.124147	0.474144	0.367985	0.897483	0.998124	0.625716	0.581208	0.996051	0.267063	0.969661	0.878145
NAE1	SM B	0.844118	0.00168783	0.0584387	0.472707	0.95579	0.645152	0.335611	0.878081	0.99387	0.624177	0.636775	0.242479	0.251974
CEACAMP3	SM B	0.844342	0.0188113	0.657821	0.287326	0.982975	0.661571	0.961227	0.230347	0.645256	0.0429408	0.0751566	0.295013	0.580927
AL157402.2	SM B	0.844372	-0.00693338	0.830854	0.664372	0.595242	0.763638	0.157716	0.947744	0.603221	0.754331	0.575618	0.110774	0.326517
SLC35D1	SM B	0.844582	-0.0033146	0.825724	0.811431	0.349698	0.923543	0.815667	0.913719	0.127621	0.911715	0.4348	0.65079	0.918568
PEX26	SM B	0.844687	0.00335416	0.442305	0.557252	0.251874	0.8308	0.33722	0.921836	0.412934	0.650616	0.633944	0.258092	0.360975
TXNL4A	SM B	0.844694	-0.00162619	0.871865	0.518485	0.110824	0.381185	0.189962	0.945189	0.899785	0.378137	0.779303	0.153655	0.596976
BCAS4	SM B	0.844756	-0.00162691	0.32933	0.590533	0.496486	0.22519	0.386251	0.563876	0.819746	0.812119	0.747514	0.224254	0.514279
ZSCAN26	SM B	0.844847	0.00202314	0.0707189	0.745376	0.154962	0.218018	0.899426	0.522956	0.879325	0.153995	0.695341	0.136614	0.578892
RIOX1	SM B	0.844938	0.00221195	0.00743776	0.308906	0.425907	0.00784791	0.453622	0.00981026	0.375502	0.691554	0.882627	0.129078	0.889251
ERAP2	SM B	0.845054	-0.00859915	0.539429	0.583911	0.154996	0.346185	0.000780378	0.182612	0.828211	0.437983	0.749017	0.347947	0.304206
ANKRD33B	SM B	0.845497	-0.00364593	0.193653	0.58092	0.790155	0.578049	0.273745	0.289505	0.303588	0.850713	0.598832	0.515978	0.515679
BECN1	SM B	0.84556	0.00133255	0.473583	0.442125	0.740979	0.445986	0.782834	0.870628	0.475295	0.581941	0.141187	0.383674	0.642869
HMOX1	SM B	0.845579	0.00554821	0.59021	0.544308	0.381949	0.066482	0.85765	0.0993296	0.487377	0.856723	0.274592	0.317734	0.248211
C1orf132	SM B	0.845723	-0.00402909	0.426191	0.548614	0.675562	0.783782	0.545098	0.637254	0.0298397	0.919434	0.703278	0.9737	0.996322
FIGNL1	SM B	0.845998	-0.00318762	0.10593	0.791761	0.691304	0.372682	0.806916	0.367286	0.222884	0.412827	0.369466	0.861444	0.596887
LMBR1L	SM B	0.846023	-0.00155738	0.587763	0.497034	0.999019	0.958949	0.463249	0.581847	0.17866	0.676488	0.203906	0.795013	0.311098
AL132989.1	SM B	0.846092	0.00385021	0.909584	0.484144	0.755918	0.303724	0.972978	0.11941	0.122439	0.766536	0.495052	0.271353	0.336389
SMPD2	SM B	0.846181	-0.00216453	0.397741	0.322373	0.366532	0.602372	0.103463	0.148396	0.538571	0.84245	0.27932	0.0284762	0.200916
PALB2	SM B	0.846183	0.0025203	0.322162	0.610528	0.912476	0.513261	0.568355	0.816565	0.320746	0.263269	0.186312	0.998244	0.863731
GOLGA4	SM B	0.846203	-0.0015556	0.197825	0.857942	0.652221	0.147653	0.870534	0.971532	0.433666	0.724207	0.948189	0.700055	0.79097
HERC1	SM B	0.846261	-0.0024114	0.0700824	0.481186	0.195769	0.302269	0.128768	0.917528	0.501998	0.733065	0.548281	0.997569	0.936812
SPICE1	SM B	0.846489	-0.00300726	0.134449	0.737494	0.774733	0.31746	0.0112466	0.913659	0.707126	0.753696	0.986191	0.42973	0.0727308
AC005332.9	SM B	0.846626	0.00491941	0.511068	0.812816	0.288961	0.232142	0.303242	0.0242325	0.511019	0.562992	0.80103	0.423161	0.184762
KLHL14	SM B	0.846657	0.00335334	0.992517	0.253714	0.889146	0.466864	0.947078	0.0037861	0.823036	0.0443874	0.729031	0.577406	0.040085
STX8	SM B	0.846798	-0.00180491	0.0370552	0.728033	0.393548	0.911937	0.846437	0.560498	0.682092	0.579003	0.211953	0.369554	0.0438963
ST3GAL3	SM B	0.846958	-0.00290347	0.675442	0.239349	0.806078	0.583761	0.0181788	0.759685	0.391391	0.631113	0.189074	0.925361	0.514222
ABHD13	SM B	0.847	-0.00192452	0.460488	0.140318	0.191198	0.263795	0.906755	0.119341	0.985083	0.374718	0.209457	0.159254	0.136367
PTCH2	SM B	0.847321	0.00874479	0.341748	0.838619	0.152135	0.917605	0.998659	0.688238	0.354232	0.35592	0.295535	0.826462	0.393458
TKFC	SM B	0.847523	0.001848	0.118441	0.652291	0.123739	0.646252	0.0232682	0.446893	0.432616	0.953021	0.398658	0.0497845	0.627892
ITGB2-AS1	SM B	0.847553	0.00402093	0.328175	0.0299066	0.725727	0.862804	0.323166	0.179179	0.737422	0.51681	0.10424	0.637504	0.0291123
ABHD17AP4	SM B	0.847565	0.0127945	0.141177	0.39751	0.277309	0.153658	0.382756	0.427353	0.331183	0.988421	0.0095455	0.990529	0.0386792
STAT5A	SM B	0.8477	-0.00160512	0.825697	0.460674	0.18274	0.716388	0.135456	0.912036	0.450817	0.457908	0.657529	0.219742	0.211457
P2RX4	SM B	0.847712	0.00205336	0.148525	0.188362	0.714163	0.703004	0.0745513	0.0178508	0.32191	0.311928	0.603682	0.0583087	0.395253
DAPK3	SM B	0.847962	-0.00246447	0.191842	0.507216	0.536007	0.43403	0.808491	0.522709	0.628663	0.674994	0.638518	0.422084	0.649152
ZSCAN2	SM B	0.848045	-0.00291588	0.299873	0.668307	0.114896	0.0976381	0.455188	0.149536	0.812994	0.681743	0.986358	0.370115	0.032538
KNSTRN	SM B	0.848274	-0.00341943	0.794995	0.775825	0.668421	0.439949	0.721812	0.331589	0.281644	0.824435	0.0426024	0.250786	0.660759
RALGPS2	SM B	0.848353	0.00202076	0.363413	0.347302	0.523258	0.948133	0.0855645	0.109361	0.692562	0.643613	0.86449	0.107252	0.478032
C20orf27	SM B	0.848504	-0.00258224	0.0536208	0.980027	0.0227614	0.390551	0.316783	0.903337	0.573439	0.301578	0.582647	0.901958	0.764656
VRK3	SM B	0.848641	0.00117511	0.023468	0.0555747	0.399716	0.977444	0.679846	0.990833	0.527019	0.238851	0.192171	0.687022	0.211733
SSBP2	SM B	0.848708	0.0025712	0.851053	0.646487	0.255215	0.573636	0.825329	0.0782015	0.673797	0.459396	0.738968	0.262898	0.767701
HDHD2	SM B	0.848712	0.00150152	0.0979363	0.719499	0.824034	0.805249	0.232777	0.512008	0.168612	0.197218	0.959204	0.445382	0.560338
IGKV1D-27	SM B	0.848832	0.0117415	0.716834	0.595113	0.842408	0.664414	0.326033	0.00432639	0.881766	0.172441	0.189707	0.740639	0.646233
AL122035.1	SM B	0.84887	-0.00766334	0.473151	0.60757	0.940213	0.135116	0.716189	0.455609	0.71938	0.938206	0.872714	0.107117	0.556412
DARS-AS1	SM B	0.849053	0.0073873	0.284262	0.392094	0.418169	0.375138	0.175066	0.746253	0.80473	0.732478	0.449058	0.972221	0.353468
PLA2G4C	SM B	0.849205	0.00608082	0.680347	0.32208	0.327373	0.298401	0.750091	0.446085	0.0233805	0.190414	0.0241194	0.00657892	0.792407
CA11	SM B	0.849671	-0.00523731	0.656292	0.973429	0.937335	0.994766	0.0635354	0.694198	0.442917	0.605125	0.11008	0.952565	0.398627
POLR2E	SM B	0.849787	-0.00163323	0.538332	0.849219	0.195466	0.985709	0.337243	0.334517	0.184279	0.0797755	0.862703	0.244837	0.940093
C14orf2	SM B	0.849816	-0.00172575	0.720203	0.384651	0.327551	0.831624	0.626818	0.666039	0.914476	0.303284	0.692449	0.286311	0.790148
AC009093.8	SM B	0.85	0.00378245	0.568792	0.933518	0.191997	0.384585	0.416892	0.155316	0.61684	0.615324	0.75738	0.905922	0.739176
SNORD59A	SM B	0.850123	-0.00641629	0.86271	0.143391	0.949117	0.994162	0.900153	0.573887	0.446097	0.207345	0.452064	0.563275	0.512532
PLGLB1	SM B	0.850312	0.00559556	0.0455681	0.756159	0.746619	0.310377	0.408912	0.493345	0.760487	0.827396	0.687132	0.749222	0.529595
CROCCP2	SM B	0.850355	0.0029637	0.183209	0.527173	0.609904	0.509255	0.294464	0.30355	0.771072	0.155969	0.550828	0.922681	0.257174
ANKRD36C	SM B	0.850396	-0.00230713	0.609276	0.240879	0.360087	0.386502	0.899273	0.959932	0.885347	0.804403	0.588747	0.135197	0.00684229
WDR43	SM B	0.850463	-0.00166425	0.152327	0.477891	0.790726	0.715462	0.362205	0.885502	0.279331	0.0814175	0.0737215	0.972513	0.511052
GRK4	SM B	0.850672	-0.00433352	0.281782	0.525425	0.383366	0.580712	0.0179222	0.872437	0.153135	0.251426	0.778925	0.0115561	0.499089
TNRC6C-AS1	SM B	0.850672	-0.0027507	0.517536	0.399009	0.655405	0.0335304	0.813922	0.109494	0.0567777	0.824503	0.387394	0.455902	0.322995
GNAI2	SM B	0.850917	0.00135883	0.459456	0.78375	0.611977	0.962377	0.676055	0.815207	0.101019	0.968774	0.828065	0.0313125	0.130837
AC139887.2	SM B	0.850955	-0.00384774	0.750104	0.741704	0.757395	0.490098	0.361169	0.673425	0.433046	0.32704	0.766437	0.317207	0.408848
SREBF1	SM B	0.850964	-0.00339382	0.104653	0.0982322	0.293516	0.588797	0.0422205	0.0744617	0.639276	0.709218	0.24556	0.981248	0.881612
ERBB2	SM B	0.851203	-0.004566	0.12533	0.888242	0.856067	0.313806	0.485094	0.824788	0.395983	0.788381	0.783552	0.693949	0.863605
AC073585.1	SM B	0.851294	0.00497407	0.87733	0.681314	0.775849	0.531689	0.877358	0.522212	0.598443	0.367565	0.980253	0.706603	0.969582
GAB1	SM B	0.851511	0.00760667	0.920872	0.809291	0.553471	0.489038	0.475478	0.982202	0.263126	0.713317	0.0770926	0.659938	0.0993369
JMY	SM B	0.851652	0.00246879	0.156008	0.69257	0.781891	0.878644	0.0917011	0.343473	0.87356	0.800927	0.889364	0.147567	0.70375
BCL2L11	SM B	0.851868	0.0028047	0.316865	0.676336	0.597297	0.614013	0.00845484	0.134276	0.585447	0.780568	0.63223	0.326353	0.213336
EEPD1	SM B	0.851884	-0.00786173	0.876275	0.753054	0.994396	0.39608	0.618863	0.0102884	0.897708	0.194783	0.34819	0.62528	0.733262
FAM76A	SM B	0.851919	-0.00224886	0.871844	0.702388	0.620299	0.53066	0.919146	0.271787	0.359683	0.340762	0.30295	0.832013	0.332762
EBPL	SM B	0.851933	-0.00373156	0.400166	0.452811	0.612988	0.343595	0.60259	0.372248	0.112019	0.319855	0.389602	0.0935047	0.211803
AC012645.3	SM B	0.852129	0.00453029	0.697181	0.324293	0.231601	0.407039	0.882211	0.611263	0.32634	0.862495	0.513478	0.365434	0.715374
TMEM147	SM B	0.852166	0.00155236	0.941031	0.52438	0.804046	0.966109	0.610412	0.89211	0.952576	0.716285	0.835853	0.161805	0.90857
SEC22C	SM B	0.852477	-0.00150002	0.571363	0.54274	0.898532	0.571083	0.855348	0.948695	0.583191	0.920895	0.506143	0.534466	0.690574
LINC02352	SM B	0.852648	-0.00447355	0.992768	0.959884	0.391973	0.834757	0.0610958	0.796376	0.173026	0.0920791	0.75436	0.578664	0.829597
RPAP3	SM B	0.852799	-0.00165947	0.257171	0.838021	0.351314	0.03585	0.744256	0.586182	0.62649	0.369686	0.761542	0.205331	0.679048
PSMB7	SM B	0.852873	-0.00123863	0.257573	0.231529	0.907442	0.694433	0.605592	0.097322	0.936442	0.956607	0.406456	0.487846	0.340902
TSR2	SM B	0.852882	-0.00155988	0.236881	0.146119	0.941994	0.85145	0.665606	0.919138	0.113154	0.869178	0.593746	0.297777	0.349721
UNC45A	SM B	0.853016	-0.00150827	0.0672439	0.40314	0.957374	0.599364	0.764519	0.500687	0.680226	0.955693	0.929225	0.193029	0.67218
NELFA	SM B	0.853111	0.0016941	0.641233	0.678732	0.0804387	0.13539	0.752232	0.310923	0.763769	0.395826	0.38054	0.563191	0.37261
HDAC6	SM B	0.853218	0.00184689	0.750412	0.973812	0.09902	0.456007	0.255062	0.788767	0.980838	0.460719	0.472209	0.615048	0.65642
ASB8	SM B	0.853244	-0.00125812	0.138078	0.763461	0.366946	0.680643	0.218123	0.605098	0.784516	0.943492	0.689699	0.154725	0.548954
MUM1	SM B	0.853291	0.0024248	0.156209	0.311787	0.247157	0.585731	0.772871	0.340465	0.404017	0.00336383	0.331058	0.466238	0.887982
RPRD1A	SM B	0.853321	0.00199212	0.832927	0.621008	0.475431	0.563191	0.427137	0.8946	0.597572	0.74381	0.375747	0.01572	0.936997
AC106795.2	SM B	0.853358	-0.011021	0.243162	0.929419	0.779082	0.1573	0.0653294	0.468106	0.600286	0.523671	0.733578	0.126072	0.519579
AC004982.1	SM B	0.85345	0.00606963	0.991084	0.386631	0.644618	0.0338084	0.672216	0.315225	0.872393	0.909297	0.714193	0.219825	0.251988
ADAM10	SM B	0.853915	-0.00189334	0.57717	0.954377	0.634357	0.527488	0.269829	0.726749	0.726273	0.309978	0.378119	0.0638952	0.269752
POFUT1	SM B	0.854021	-0.00214165	0.914543	0.73183	0.628636	0.789907	0.17259	0.412992	0.0735919	0.603223	0.0898437	0.873567	0.287937
ZNF827	SM B	0.85405	-0.00258028	0.419799	0.705972	0.887653	0.137341	0.718561	0.352104	0.105525	0.776056	0.950652	0.869612	0.122126
AL031714.1	SM B	0.854417	-0.00376493	0.00330453	0.348183	0.235922	0.936601	0.90617	0.301076	0.420647	0.902837	0.164251	0.589705	0.786581
HOMER1	SM B	0.854621	-0.00446783	0.635667	0.742162	0.19334	0.938649	0.143952	0.206612	0.835462	0.557995	0.792506	0.223326	0.177235
POLR2I	SM B	0.855268	-0.00220516	0.755564	0.600349	0.966831	0.744549	0.869277	0.935786	0.314451	0.602787	0.560133	0.2539	0.482518
MANEA	SM B	0.855442	-0.00400835	0.523886	0.747651	0.739376	0.929294	0.421086	0.610493	0.157649	0.846625	0.746257	0.954715	0.41278
ZNF658	SM B	0.855533	0.00443175	0.283461	0.409415	0.474829	0.676303	0.977648	0.0170967	0.612688	0.874626	0.262209	0.445798	0.267431
WRN	SM B	0.855679	0.00257511	0.293153	0.267719	0.98398	0.470581	0.857517	0.618505	0.739387	0.913417	0.190352	0.470004	0.231741
SPAG16	SM B	0.855709	-0.00288265	0.546259	0.388999	0.745938	0.375757	0.905272	0.641321	0.805686	0.746584	0.484399	0.205356	0.140413
SSH3	SM B	0.855722	0.00753943	0.450601	0.313021	0.759764	0.211686	0.591506	0.989633	0.559159	0.475044	0.39777	0.55864	0.515985
AC005070.3	SM B	0.855796	-0.00564953	0.948336	0.48988	0.00725952	0.25615	0.0223114	0.999338	0.928306	0.9869	0.518111	0.847898	0.751149
KLHDC9	SM B	0.855871	-0.00440246	0.444758	0.498093	0.208627	0.61226	0.249212	0.434781	0.400828	0.954305	0.887062	0.725282	0.472199
SYNPO	SM B	0.856039	0.00342951	0.421003	0.530397	0.788313	0.294482	0.456973	0.678257	0.130809	0.720973	0.776587	0.136456	0.787471
FIG4	SM B	0.856095	-0.00166482	0.481399	0.503507	0.750688	0.701588	0.0927004	0.552074	0.101815	0.856954	0.234635	0.305591	0.733459
SEMA3F-AS1	SM B	0.85638	0.00375469	0.45018	0.65462	0.637796	0.676031	0.499118	0.74198	0.426365	0.257213	0.820723	0.0239925	0.400622
AKAP13	SM B	0.856436	-0.00148465	0.196332	0.240845	0.607029	0.625157	0.553741	0.321677	0.374029	0.278481	0.116168	0.377476	0.21264
Metazoa_SRP	SM B	0.856659	0.0050354	0.992861	0.550984	0.624413	0.299413	0.459294	0.457073	0.86956	0.50522	0.211837	0.111844	0.416945
TNF	SM B	0.856737	0.00457772	0.0609941	0.197285	0.975569	0.981493	0.773553	0.910836	0.741485	0.224272	0.292223	0.854297	0.992864
AC079209.1	SM B	0.856895	0.00662865	0.948814	0.337633	0.272621	0.461506	0.549555	0.366618	0.767535	0.235627	0.858171	0.649433	0.560059
SLC9A5	SM B	0.856907	-0.00521383	0.0604021	0.345239	0.846164	0.325103	0.185838	0.696725	0.494522	0.158472	0.726563	0.513412	0.915114
PRKXP1	SM B	0.856984	-0.00550727	0.696076	0.267937	0.525997	0.654741	0.23243	0.334302	0.940027	0.131378	0.802759	0.700319	0.407249
IGHD	SM B	0.857026	0.00655896	0.24284	0.225425	0.99161	0.792725	0.611722	0.4966	0.189701	0.83322	0.862273	0.0997631	0.452241
COG1	SM B	0.857112	0.001754	0.550109	0.315686	0.41876	0.579047	0.113229	0.365168	0.632527	0.35324	0.221733	0.00692982	0.152738
FLVCR1-AS1	SM B	0.85714	0.00667436	0.849044	0.799325	0.257746	0.30057	0.345714	0.851052	0.550991	0.72569	0.240285	0.0640832	0.742219
BCAS2	SM B	0.857154	-0.00156338	0.0793477	0.291788	0.781904	0.208713	0.578369	0.398285	0.701796	0.964083	0.490002	0.837287	0.419698
ACTG1P17	SM B	0.857461	0.00717427	0.8481	0.70245	0.497228	0.218705	0.912591	0.285611	0.25953	0.724783	0.315504	0.721048	0.658662
LNX1	SM B	0.857552	-0.00457193	0.0472092	0.0869161	0.328508	0.544194	0.820264	0.858052	0.27663	0.659156	0.0603398	0.117243	0.746638
C16orf72	SM B	0.857601	-0.00171931	0.769676	0.60252	0.157041	0.358648	0.910838	0.79833	0.974553	0.805402	0.0101515	0.116761	0.00558362
CEP162	SM B	0.857688	0.00212507	0.13876	0.602219	0.432829	0.146271	0.592893	0.736009	0.423254	0.0854693	0.595449	0.549542	0.339952
ECHDC2	SM B	0.857803	0.00215213	0.536376	0.557227	0.833959	0.373204	0.809374	0.883533	0.662052	0.264927	0.973777	0.300323	0.0683909
PEX1	SM B	0.857851	0.00176653	0.444281	0.444935	0.930281	0.654688	0.163564	0.620967	0.572088	0.001257	0.859746	0.00524743	0.392504
RTL5	SM B	0.857864	-0.0106099	0.186023	0.448683	0.467141	0.609882	0.95161	0.860922	0.593975	0.023603	0.127515	0.66031	0.910534
RPL18P10	SM B	0.858014	0.00636271	0.305269	0.097493	0.851602	0.622953	0.504587	0.374718	0.418573	0.901169	0.659738	0.183326	0.375795
SGPP1	SM B	0.858164	-0.00221852	0.876925	0.921592	0.654525	0.520691	0.137012	0.00492324	0.824141	0.699408	0.117669	0.134854	0.133586
VSIG10L	SM B	0.85828	0.00456148	0.633006	0.884349	0.0058634	0.677606	0.625024	0.0205567	0.270334	0.654905	0.941883	0.0678032	0.214652
OARD1	SM B	0.858342	-0.00143828	0.374709	0.0486389	0.716957	0.183936	0.718615	0.494613	0.613181	0.666778	0.608084	0.136651	0.156695
AC006486.2	SM B	0.858344	0.0090702	0.0537275	0.213408	0.934553	0.987279	0.647054	0.450777	0.188112	0.185063	0.0256086	0.141759	0.630447
DVL2	SM B	0.858708	0.00161176	0.509873	0.498715	0.354832	0.151389	0.69784	0.252335	0.722412	0.7243	0.562287	0.574995	0.552218
SDHAF4	SM B	0.858763	0.00276974	0.612588	0.862504	0.598568	0.383746	0.897296	0.733894	0.101318	0.573688	0.36525	0.87895	0.452939
DOLK	SM B	0.858784	0.00241018	0.255249	0.441631	0.544631	0.914336	0.549038	0.602057	0.274536	0.536316	0.954199	0.657492	0.0194095
REXO4	SM B	0.859061	0.00154487	0.8269	0.860347	0.139763	0.0478243	0.155612	0.201338	0.200839	0.543751	0.240709	0.894056	0.244142
AL359711.2	SM B	0.859127	0.00870352	0.099655	0.208935	0.527972	0.155518	0.886925	0.0539817	0.847373	0.0771331	0.0466748	0.130338	0.093333
RIN1	SM B	0.859623	0.00855286	0.793279	0.5075	0.586048	0.343082	0.82493	0.432339	0.644849	0.112353	0.700912	0.644466	0.189061
HOTAIRM1	SM B	0.859672	-0.00291515	0.845566	0.612239	0.362162	0.408101	0.5153	0.0602866	0.50626	0.562971	0.908419	0.542406	0.267909
AP001062.1	SM B	0.859827	-0.00401366	0.0656417	0.582909	0.8355	0.553552	0.86282	0.699546	0.780464	0.152973	0.120536	0.0148635	0.126323
AC103831.1	SM B	0.859841	0.00492157	0.617798	0.0425423	0.748926	0.536718	0.920907	0.569044	0.893735	0.259098	0.082745	0.348616	0.676802
TAF10	SM B	0.859862	0.00156649	0.227338	0.768937	0.280007	0.649033	0.905618	0.567098	0.554309	0.764279	0.832593	0.0390385	0.887122
DQX1	SM B	0.859876	0.0104512	0.528825	0.209628	0.764995	0.123207	0.192512	0.725284	0.400028	0.963323	0.201006	0.316412	0.557215
Z99129.4	SM B	0.859911	-0.00399283	0.0928921	0.0512468	0.9768	0.65277	0.446188	0.363803	0.662106	0.246344	0.10663	0.203271	0.616693
BRPF1	SM B	0.860151	-0.0021324	0.169177	0.649603	0.659614	0.782546	0.196166	0.831645	0.333146	0.643391	0.490707	0.0551866	0.62349
PHB	SM B	0.860461	-0.00138585	0.362818	0.993634	0.857552	0.514732	0.324907	0.599634	0.843194	0.0780696	0.117576	0.214278	0.713456
ATG4A	SM B	0.860467	-0.00200053	0.211563	0.392458	0.469151	0.44541	0.344433	0.998527	0.510732	0.0373933	0.265394	0.0652828	0.489789
INPP4A	SM B	0.86056	0.0028893	0.0677393	0.640243	0.592555	0.933397	0.607137	0.472964	0.532456	0.257326	0.641845	0.924152	0.27552
ZNF419	SM B	0.860569	0.0024409	0.9414	0.62418	0.831922	0.150289	0.0873636	0.165285	0.916542	0.79801	0.190534	0.623121	0.762308
CD37	SM B	0.860606	-0.00201591	0.9384	0.2758	0.511428	0.195593	0.544158	0.0578051	0.750714	0.28473	0.0543552	0.932713	0.426369
LINC00342	SM B	0.860611	-0.00477329	0.802871	0.985209	0.955422	0.67595	0.644101	0.513801	0.672566	0.488376	0.26144	0.786417	0.270712
COIL	SM B	0.860622	-0.00166941	0.965296	0.916957	0.535588	0.272604	0.0107063	0.440483	0.746344	0.820408	0.37468	0.227507	0.657124
CD72	SM B	0.861075	-0.00481491	0.0795848	0.24224	0.503618	0.71036	0.63783	0.528321	0.209374	0.1251	0.555915	0.068035	0.486856
RAPGEF2	SM B	0.861117	-0.00432273	0.729744	0.338064	0.418792	0.759951	0.10051	0.582698	0.143267	0.465411	0.0365717	0.295307	0.671837
MVB12A	SM B	0.861341	0.00247052	0.999441	0.738137	0.334948	0.749626	0.878586	0.584698	0.0750938	0.188407	0.416942	0.981728	0.846123
ZNF341	SM B	0.86144	0.00275556	0.0485967	0.337436	0.041732	0.176932	0.730704	0.220596	0.613426	0.737907	0.758896	0.546919	0.586605
LINC02170	SM B	0.861496	-0.00933496	0.319527	0.441791	0.56391	0.0521308	0.375744	0.866281	0.41708	0.585869	0.298418	0.276373	0.205112
TMEM141	SM B	0.861535	0.00258377	0.31654	0.307498	0.665645	0.663963	0.713636	0.992388	0.209361	0.371855	0.75061	0.317531	0.221401
CACNA2D4	SM B	0.861542	0.00524269	0.62535	0.837581	0.991909	0.745637	0.471287	0.97471	0.965634	0.277303	0.73895	0.758078	0.0989839
NGLY1	SM B	0.861634	0.0011591	0.0472182	0.108609	0.939171	0.368801	0.726916	0.221904	0.408893	0.33898	0.535414	0.340253	0.789969
AC011511.2	SM B	0.861647	-0.00521964	0.228826	0.917727	0.31981	0.0145661	0.70992	0.634401	0.763657	0.990799	0.905509	0.573634	0.0278102
RBM25	SM B	0.861723	0.0011088	0.18609	0.910294	0.274836	0.103286	0.680422	0.821155	0.160136	0.89103	0.412901	0.411616	0.786717
FIZ1	SM B	0.861943	0.0029642	0.908726	0.217372	0.681839	0.101163	0.619022	0.60228	0.805902	0.056969	0.353047	0.542256	0.0920652
FGGY	SM B	0.86202	0.00287441	0.245602	0.94071	0.10943	0.351971	0.119187	0.099696	0.801517	0.926582	0.535508	0.496267	0.69649
AC024568.1	SM B	0.86203	0.00958601	0.857379	0.536604	0.0568935	0.914392	0.0774717	0.0942763	0.701633	0.743259	0.0254542	0.910669	0.265695
MRPS9	SM B	0.862397	0.00142626	0.126904	0.56017	0.798916	0.953093	0.873402	0.467725	0.00709076	0.0286038	0.806218	0.0241726	0.698597
RAB5C	SM B	0.862527	-0.00296101	0.910706	0.9213	0.255082	0.0224874	0.906197	0.667363	0.389889	0.261839	0.423997	0.154856	0.324031
APTR	SM B	0.862553	-0.00299502	0.967343	0.472948	0.647087	0.319711	0.846437	0.700027	0.0705218	0.771843	0.933335	0.561452	0.0195307
BCL2L10	SM B	0.862683	-0.00938306	0.201174	0.687127	0.302806	0.280691	0.893768	0.359258	0.446777	0.879261	0.587669	0.967593	0.361809
BOK	SM B	0.862913	-0.0115885	0.8115	0.305634	0.501721	0.717768	0.493115	0.0692464	0.99389	0.377383	0.465828	0.0932246	9.44578e-06
KLHL28	SM B	0.862915	0.00168285	0.973941	0.248633	0.796404	0.582565	0.734649	0.718126	0.801548	0.00593103	0.579407	0.929602	0.656037
NUTM2A-AS1	SM B	0.862987	-0.0025656	0.578081	0.985333	0.594768	0.873576	0.0565772	0.177467	0.71195	0.697487	0.157292	0.101745	0.213584
ZRSR1	SM B	0.863063	0.0034918	0.0331068	0.560194	0.058955	0.427472	0.618867	0.119453	0.211691	0.992994	0.991761	0.663256	0.449064
TMEM209	SM B	0.863164	-0.00153119	0.170174	0.16195	0.631324	0.85504	0.766706	0.25762	0.612931	0.728581	0.467419	0.339846	0.0395922
SLC3A1	SM B	0.863169	-0.00642918	0.376264	0.985368	0.634402	0.281968	0.273042	0.0176751	0.150392	0.237462	0.998753	0.550826	0.178846
SLC39A7	SM B	0.863231	0.00433016	0.688738	0.576338	0.0772475	0.106636	0.974531	0.625779	0.402841	0.0474589	0.774371	0.871302	0.827772
AC026412.1	SM B	0.863373	0.00225854	0.388398	0.270497	0.131596	0.267134	0.359539	0.516576	0.941878	0.0704371	0.248341	0.125003	0.490126
TMEM104	SM B	0.863413	0.00261177	0.760708	0.958896	0.419632	0.922602	0.369757	0.311854	0.935882	0.384249	0.798947	0.510692	0.39778
MCMBP	SM B	0.863455	0.00128143	0.944644	0.518912	0.299844	0.677743	0.988691	0.826042	0.770334	0.414657	0.630778	0.350371	0.422122
SAYSD1	SM B	0.863481	-0.00219701	0.551369	0.266189	0.480723	0.163517	0.315892	0.435859	0.679971	0.376856	0.506724	0.376198	0.0859015
RPS26	SM B	0.863511	0.00311511	0.814593	0.871022	0.133175	0.506895	0.901331	0.518071	0.994751	0.793077	0.328369	0.131954	0.338133
AP003084.1	SM B	0.863593	-0.00319482	0.533802	0.618694	0.986683	0.194445	0.652313	0.855328	0.620319	0.241448	0.590462	0.0872247	0.146786
AC105074.1	SM B	0.863702	-0.00833756	0.207851	0.915519	0.879351	0.199789	0.217114	0.686673	0.440021	0.596601	0.680737	0.0420326	0.0895104
NEDD9	SM B	0.863887	-0.00170222	0.616434	0.374279	0.441547	0.214853	0.538015	0.0823547	0.987171	0.166004	0.0628866	0.395067	0.732495
CORO7	SM B	0.863929	0.00199577	0.735997	0.694982	0.942325	0.734441	0.746514	0.19735	0.364932	0.471899	0.253129	0.210921	0.737516
FP565324.1	SM B	0.864205	-0.00623347	0.134437	0.539042	0.423726	0.665069	0.247937	0.931311	0.671136	0.240949	0.927344	0.979134	0.466421
PIEZO1	SM B	0.864349	-0.00264373	0.0673312	0.271284	0.627612	0.401563	0.176104	0.716621	0.284986	0.710092	0.871328	0.240009	0.881696
FAM209A	SM B	0.864415	0.00626804	0.169713	0.97907	0.581937	0.635756	0.184623	0.592569	0.917093	0.93785	0.00244123	0.552283	0.549592
KTI12	SM B	0.864443	0.00172761	0.941047	0.535088	0.917756	0.0987301	0.349024	0.36411	0.573803	0.987275	0.35782	0.724956	0.847242
CORO1B	SM B	0.864513	-0.00302248	0.498793	0.868712	0.230195	0.0776874	0.316854	0.299892	0.889357	0.257386	0.935532	0.238558	0.634476
AC008676.1	SM B	0.864546	0.00346885	0.12307	0.341086	0.28691	0.760421	0.806174	0.791404	0.19273	0.62409	0.808284	0.569575	0.583643
GPS1	SM B	0.864665	-0.00134425	0.97263	0.916167	0.301546	0.837969	0.302548	0.296307	0.111539	0.873672	0.42224	0.254121	0.812428
TOMM34	SM B	0.864782	-0.00164577	0.67954	0.923312	0.96571	0.576258	0.00959483	0.503321	0.602478	0.401064	0.519539	0.507968	0.870192
FAM174B	SM B	0.864808	0.0080246	0.591477	0.0884488	0.66918	0.342916	0.13384	0.805609	0.794473	0.433615	0.0837866	0.363469	0.692721
ZNF605	SM B	0.864825	0.00282093	0.647073	0.611875	0.705912	0.5687	0.480614	0.543713	0.666869	0.658659	0.0792643	0.151738	0.888383
LINC01291	SM B	0.865051	0.0257309	0.0969422	0.814496	0.880592	0.64973	0.36372	0.323761	0.907818	0.905344	0.396334	0.472329	0.740328
AL031600.1	SM B	0.865265	-0.00430047	0.180503	0.0530637	0.0675012	0.845276	0.647	0.802848	0.4229	0.262121	0.290833	0.949114	0.617436
AL731569.1	SM B	0.865346	0.00826942	0.598502	0.815294	0.505366	0.390556	0.0616056	0.848129	0.335352	0.0835325	0.268261	0.303706	0.976794
ZNF32-AS2	SM B	0.865381	0.00404437	0.951738	0.448348	0.917957	0.515128	0.962948	0.125887	0.753482	0.253599	0.0846191	0.340694	0.258654
MAP3K6	SM B	0.865445	0.00303357	0.263406	0.531309	0.205402	0.953013	0.440069	0.581518	0.778988	0.307804	0.253267	0.504114	0.755572
NAIF1	SM B	0.865458	0.00213894	0.594288	0.907548	0.687933	0.615123	0.351108	0.0872214	0.673356	0.244998	0.928873	0.0367782	0.51153
SERAC1	SM B	0.865523	-0.00440434	0.845514	0.732645	0.830659	0.926074	0.397811	0.488221	0.92926	0.542876	0.135883	0.725426	0.938315
SNORD35B	SM B	0.865742	0.00508656	0.692365	0.846706	0.203178	0.744586	0.706053	0.646064	0.341568	0.520386	0.492662	0.562825	0.18681
WASH5P	SM B	0.865756	0.00756606	0.194235	0.242377	0.899042	0.669536	0.604981	0.965274	0.642453	0.336978	0.843774	0.629895	0.795215
WWTR1	SM B	0.865961	-0.00573444	0.65732	0.359081	0.354317	0.656109	0.410905	0.373401	0.88909	0.703276	0.205138	0.969292	0.142019
HIP1R	SM B	0.865967	-0.0019651	0.187567	0.086136	0.0654034	0.693462	0.370846	0.0521006	0.895716	0.387623	0.483083	0.899451	0.653011
G2E3	SM B	0.866063	-0.00170549	0.892207	0.166435	0.323538	0.41994	0.406534	0.0898471	0.755092	0.492695	0.841711	0.203566	0.0401278
ZNF398	SM B	0.866081	-0.00240812	0.0701878	0.339275	0.123141	0.328968	0.0925507	0.792628	0.314552	0.91591	0.895754	0.792957	0.416256
SCUBE3	SM B	0.866197	0.00683594	0.547041	0.652426	0.908941	0.438084	0.605111	0.695417	0.902986	0.950853	0.265248	0.858773	0.956811
RIMBP3	SM B	0.866202	-0.00670629	0.310604	0.994527	0.712003	0.131377	0.129275	0.672464	0.664702	0.0895523	0.802715	0.457336	0.871956
TMEM169	SM B	0.866254	0.00673222	0.901213	0.462506	0.860507	0.635741	0.637382	0.107326	0.811846	0.164694	0.397026	0.464363	0.0357674
DCAF8	SM B	0.866356	-0.0014538	0.875289	0.620523	0.83034	0.819808	0.846162	0.743621	0.272907	0.896324	0.653223	0.661463	0.821296
AC138123.1	SM B	0.866438	0.00384055	0.340286	0.895754	0.0765069	0.106014	0.169272	0.819054	0.259633	0.996832	0.0314995	0.351308	0.831129
PHACTR2P1	SM B	0.866456	-0.00661244	0.457972	0.26397	0.436148	0.0615326	0.890298	0.766188	0.619014	0.277093	0.709222	0.716461	0.464675
NPIPB4	SM B	0.866624	-0.00419163	0.923581	0.220064	0.103218	0.461892	0.702366	0.643735	0.60755	0.488303	0.863438	0.512814	0.511256
AL050341.2	SM B	0.866668	0.00354371	0.976274	0.447446	0.394261	0.476658	0.667387	0.136254	0.392649	0.740748	0.491816	0.826283	0.349935
SERPIND1	SM B	0.866907	0.00753958	0.106002	0.741949	0.757876	0.297197	0.280949	0.444579	0.129851	0.59307	0.562329	0.0581374	0.313486
POLA2	SM B	0.866949	0.00165661	0.95473	0.838058	0.518038	0.942299	0.160645	0.49902	0.711011	0.342868	0.770556	0.688883	0.144846
AC009090.3	SM B	0.867057	0.00439591	0.237409	0.711633	0.0848545	0.542212	0.296336	0.374183	0.9357	0.970268	0.416879	0.0228277	0.338915
TTLL11	SM B	0.867128	-0.00324202	0.925916	0.403112	0.152782	0.984088	0.753963	0.831653	0.0634398	0.168366	0.0347667	0.598458	0.895495
TESK1	SM B	0.867321	0.00242248	0.6126	0.126545	0.249997	0.644817	0.302918	0.631766	0.270302	0.760051	0.072677	0.518452	0.848445
DBNL	SM B	0.867512	-0.00125205	0.833804	0.0595885	0.117644	0.503644	0.118595	0.690697	0.0143537	0.404106	0.15292	0.710716	0.653646
TXNDC12-AS1	SM B	0.867561	-0.00682445	0.157318	0.418272	0.67154	0.584804	0.805502	0.202161	0.875562	0.804602	0.711572	0.0499096	0.821238
SART3	SM B	0.867617	0.00111578	0.394773	0.632835	0.698671	0.107759	0.116987	0.163324	0.982761	0.533821	0.726877	0.279331	0.39881
AC135983.2	SM B	0.867658	-0.00456945	0.791143	0.918934	0.208757	0.480338	0.123319	0.00386376	0.694793	0.847556	0.728139	0.480311	0.148234
SLC22A23	SM B	0.867711	-0.00538944	0.209963	0.39135	0.296686	0.325312	0.852493	0.858808	0.035861	0.605458	0.839449	0.169144	0.321816
ACADM	SM B	0.867782	-0.00147708	0.0426946	0.217221	0.98815	0.604851	0.186358	0.0579479	0.369409	0.171829	0.648996	0.22189	0.712761
NAPRT	SM B	0.867793	-0.0102927	0.101079	0.185423	0.0421866	0.429672	0.992136	0.607192	0.14035	0.162742	0.270647	0.273228	0.695336
RUNDC1	SM B	0.867857	-0.00127817	0.778757	0.954228	0.370635	0.254877	0.0904837	0.0554758	0.490275	0.520982	0.927913	0.787567	0.808565
PDP1	SM B	0.867858	0.0019345	0.337449	0.756324	0.436829	0.0256318	0.522791	0.0825596	0.931986	0.0955955	0.794847	0.240881	0.515768
MTF2	SM B	0.867948	-0.00116877	0.268633	0.615534	0.577055	0.960648	0.587242	0.1421	0.839732	0.912231	0.254349	0.749016	0.877436
MMP25-AS1	SM B	0.868038	-0.00338494	0.230614	0.811757	0.095408	0.966348	0.788265	0.767334	0.653154	0.825731	0.725453	0.329904	0.270384
KRI1	SM B	0.868313	0.00138266	0.55323	0.24561	0.174803	0.296882	0.829221	0.928516	0.781473	0.107268	0.91475	0.847641	0.0730253
LINC00649	SM B	0.868533	-0.00608286	0.83461	0.853367	0.860895	0.460655	0.568241	0.983695	0.304826	0.62711	0.237574	0.587809	0.3687
TMED8	SM B	0.86858	0.00212379	0.0639566	0.534611	0.463464	0.129496	0.0374367	0.828372	0.965233	0.621984	0.845289	0.645132	0.248784
GNPNAT1	SM B	0.868655	0.00219751	0.287335	0.934394	0.633108	0.49216	0.302842	0.144426	0.753727	0.00172583	0.00581296	0.512457	0.0169359
NANS	SM B	0.86887	0.00263496	0.792532	0.161107	0.997035	0.813988	0.748803	0.0488523	0.159516	0.821255	0.0718249	0.9662	0.84266
PLEKHA3P1	SM B	0.868895	0.00427722	0.0716325	0.364741	0.775379	0.384716	0.757773	0.65221	0.203122	0.153169	0.239687	0.179213	0.679946
AKAP8	SM B	0.869104	-0.00118081	0.434648	0.547473	0.0188028	0.225586	0.975454	0.679411	0.690898	0.318731	0.13536	0.935988	0.454729
LRRC37A2	SM B	0.869348	-0.00489589	0.260203	0.365218	0.600951	0.889045	0.264566	0.78112	0.15672	0.324124	0.651621	0.565809	0.768564
CLK2	SM B	0.869409	-0.00141593	0.821266	0.120118	0.692962	0.255191	0.584048	0.170492	0.295264	0.0680751	0.154604	0.218253	0.874718
HCLS1	SM B	0.869491	-0.000971878	0.722329	0.400865	0.530985	0.408195	0.740913	0.542101	0.816776	0.936252	0.914608	0.408281	0.719804
CCDC167	SM B	0.869552	0.00340502	0.125108	0.465267	0.574439	0.652143	0.7054	0.00809158	0.871169	0.692117	0.648617	0.191563	0.268099
AANAT	SM B	0.869661	-0.00476633	0.354412	0.741702	0.902505	0.697358	0.895774	0.162538	0.243914	0.194269	0.675618	0.907426	0.408365
MOSPD1	SM B	0.86981	-0.00237231	0.912819	0.393376	0.833315	0.0838097	0.690413	0.0429179	0.377952	0.659336	0.369283	0.736637	0.395381
IGLV1-36	SM B	0.869847	-0.00843889	0.589159	0.466447	0.809584	0.877133	0.730639	0.728288	0.554186	0.0519667	0.764198	0.0562403	0.16565
NCOA3	SM B	0.869857	0.00199079	0.478244	0.586573	0.732957	0.718648	0.197105	0.722427	0.383817	0.642944	0.710745	0.92978	0.650267
BANK1	SM B	0.869857	-0.00106893	0.0778466	0.397016	0.887164	0.653099	0.756943	0.158286	0.960559	0.699932	0.930994	0.0358245	0.888381
ZNF615	SM B	0.87004	-0.00261805	0.782982	0.949099	0.776001	0.150411	0.798257	0.438178	0.734925	0.0862386	0.278571	0.373072	0.0767131
AC022211.2	SM B	0.870047	0.00540607	0.155474	0.398222	0.35255	0.817983	0.879428	0.420184	0.0783806	0.419166	0.48314	0.433242	0.716471
DNAJC3-AS1	SM B	0.870085	-0.00545187	0.354599	0.370436	0.59921	0.265204	0.588202	0.297918	0.497241	0.947295	0.53479	0.747508	0.942078
TSEN34	SM B	0.870295	0.00159238	0.58666	0.669058	0.139037	0.725555	0.466383	0.641629	0.420316	0.0276342	0.756024	0.502719	0.617736
AL109955.1	SM B	0.870406	0.00570802	0.1085	0.415794	0.266604	0.351476	0.466317	0.986578	0.208963	0.65425	0.0337569	0.787753	0.385219
MARK3	SM B	0.870569	0.000911504	0.250797	0.939189	0.312992	0.536127	0.769902	0.694673	0.282345	0.0871645	0.264374	0.64717	0.258981
APMAP	SM B	0.870607	-0.00144578	0.458512	0.509577	0.738658	0.119392	0.37111	0.614612	0.10459	0.477875	0.214546	0.479681	0.6963
ZFP90	SM B	0.870638	0.00193059	0.919865	0.829316	0.603695	0.109391	0.52477	0.822002	0.93433	0.0604126	0.903068	0.587782	0.587412
ZNF318	SM B	0.870655	0.00367637	0.723141	0.10423	0.0784106	0.540567	0.224228	0.427486	0.587291	0.535419	0.292515	0.0752461	0.656086
CNIH4	SM B	0.870703	-0.00182663	0.559512	0.461392	0.973311	0.835017	0.395265	0.909974	0.440645	0.394642	0.350555	0.76413	0.565335
PPWD1	SM B	0.870829	-0.00130745	0.323231	0.32677	0.524853	0.87062	0.886283	0.749369	0.161872	0.238312	0.870579	0.905235	0.478944
PPARA	SM B	0.870847	-0.00217849	0.986054	0.361765	0.654292	0.690943	0.96816	0.462019	0.804505	0.833078	0.617381	0.953443	0.252575
RFXAP	SM B	0.871183	0.00224494	0.368153	0.245663	0.85131	0.836015	0.672978	0.610091	0.647686	0.377049	0.956257	0.346662	0.521259
CAMK2D	SM B	0.871195	-0.00286427	0.479158	0.966193	0.377299	0.233121	0.123275	0.689114	0.240917	0.16428	0.501846	0.203753	0.329466
CRACR2B	SM B	0.871241	-0.00368476	0.020454	0.228199	0.250591	0.36473	0.581261	0.301699	0.851338	0.291293	0.168411	0.140062	0.560431
AC023510.1	SM B	0.871449	-0.00570984	0.0532005	0.0203099	0.991516	0.27592	0.706184	0.985741	0.333451	0.573983	0.377635	0.972586	0.0429078
CNPY2	SM B	0.871524	0.00143789	0.949143	0.538971	0.941121	0.646456	0.258342	0.614656	0.387437	0.285756	0.0645888	0.260039	0.878214
LAMP5	SM B	0.871544	0.00821489	0.170844	0.147039	0.252003	0.534411	0.203059	0.913593	0.348903	0.628708	0.258209	0.268758	0.508682
POU5F2	SM B	0.871612	0.00758337	0.848359	0.14906	0.700959	0.831013	0.451971	0.701952	0.564014	0.0500539	0.86437	0.0105418	0.756701
NCAPG	SM B	0.871614	-0.00755134	0.801794	0.405366	0.728515	0.0736802	0.549429	0.29468	0.785435	0.982109	0.38073	0.427086	0.894598
AC116535.1	SM B	0.871828	0.00540295	0.741667	0.28646	0.0115603	0.857531	0.606056	0.192648	0.343052	0.918746	0.75585	0.669301	0.460787
NAMPT	SM B	0.871837	-0.00186274	0.953808	0.334085	0.603724	0.534693	0.732781	0.279772	0.746494	0.0509898	0.357624	0.208698	0.917679
STARD3	SM B	0.871937	0.00144617	0.678968	0.529525	0.953153	0.691938	0.351572	0.943261	0.920828	0.955317	0.68882	0.136898	0.845176
SMN1	SM B	0.872193	0.00252362	0.388929	0.251859	0.829419	0.184769	0.371417	0.880698	0.582187	0.525593	0.135877	0.843936	0.0262489
TBC1D1	SM B	0.872371	-0.00190814	0.753516	0.0683102	0.438691	0.155018	0.433848	0.198795	0.422787	0.239726	0.0831233	0.596918	0.369046
TMEM189	SM B	0.872409	0.00168096	0.0524455	0.29058	0.403326	0.577741	0.773085	0.161336	0.324312	0.598888	0.600453	0.829251	0.840939
RAB5A	SM B	0.87249	-0.00137533	0.736655	0.886157	0.374912	0.851295	0.2673	0.812687	0.420624	0.175256	0.718566	0.728243	0.00825966
NPTN-IT1	SM B	0.872524	0.00515857	0.940578	0.759946	0.689464	0.851085	0.623634	0.222085	0.41094	0.355756	0.292112	0.807474	0.585388
LEMD2	SM B	0.872535	0.00150627	0.100443	0.976149	0.728847	0.160243	0.789704	0.934248	0.988016	0.370672	0.592207	0.951781	0.419528
AL669831.5	SM B	0.872566	0.00502237	0.243722	0.982894	0.461301	0.672145	0.0536374	0.313805	0.374679	0.668967	0.739917	0.787777	0.669224
AC142472.1	SM B	0.872572	0.00490571	0.63602	0.926665	0.725999	0.768409	0.510161	0.58647	0.925417	0.980779	0.592279	0.85888	0.185422
NME6	SM B	0.873006	-0.00126569	0.537946	0.146386	0.282328	0.573968	0.0335365	0.852899	0.615551	0.701602	0.835542	0.414325	0.268455
LINC01534	SM B	0.87313	0.00303424	0.656878	0.988169	0.645651	0.874906	0.827968	0.866331	0.538001	0.695974	0.43684	0.431078	0.844263
GRAP	SM B	0.873196	-0.00254094	0.270077	0.723608	0.406497	0.0637029	0.198665	0.477427	0.57334	0.364946	0.197958	0.860533	0.899423
ARHGEF26	SM B	0.873511	-0.00671083	0.282577	0.658906	0.491403	0.230796	0.686277	0.0321506	0.791426	0.981364	0.266854	0.618129	0.502808
HEXIM1	SM B	0.873529	0.00214028	0.970599	0.160884	0.778103	0.368272	0.738785	0.378239	0.489499	0.832198	0.134771	0.44698	0.333789
DPM2	SM B	0.873654	-0.00156177	0.368711	0.675435	0.571163	0.778094	0.109637	0.42681	0.936609	0.225922	0.00827572	0.887024	0.454179
CCDC9	SM B	0.873708	0.00206789	0.0343381	0.644476	0.0100017	0.205663	0.928725	0.540849	0.887463	0.72186	0.461141	0.191908	0.26186
CTH	SM B	0.873737	0.00547023	0.437652	0.932906	0.876229	0.995328	0.933793	0.175353	0.447556	0.180302	0.244946	0.370035	0.20901
AC099524.1	SM B	0.87386	-0.00271849	0.754945	0.288481	0.345271	0.0185177	0.453372	0.860961	0.81535	0.603418	0.132007	0.750971	0.127677
WDPCP	SM B	0.874054	0.00255101	0.0361118	0.243892	0.360384	0.676024	0.615423	0.350464	0.0323884	0.747724	0.0419257	0.782903	0.232441
SCN2A	SM B	0.874197	-0.0100401	0.339285	0.111018	0.516677	0.628366	0.00809202	0.0618017	0.280741	0.905449	0.0379733	0.0859223	0.527553
SYNE2	SM B	0.874219	-0.00267371	0.312894	0.892816	0.70934	0.64927	0.499099	0.0319026	0.125999	0.227121	0.435205	0.419283	0.0502436
GPX4	SM B	0.874409	0.00166216	0.315414	0.642317	0.257939	0.590163	0.812917	0.89866	0.575374	0.258665	0.769508	0.847946	0.0699093
NABP2	SM B	0.874561	-0.00300726	0.580493	0.821258	0.465906	0.20457	0.823848	0.2792	0.592784	0.30281	0.518743	0.755016	0.729493
PATZ1	SM B	0.874585	0.0017736	0.95887	0.520475	0.534262	0.978789	0.884001	0.20259	0.389637	0.717936	0.0783594	0.63124	0.797401
UBAC2-AS1	SM B	0.87468	-0.00498406	0.457387	0.494103	0.502455	0.139601	0.0315488	0.463602	0.100686	0.19553	0.18989	0.682856	0.909144
SP1	SM B	0.874756	0.00243924	0.335208	0.961046	0.490344	0.115894	0.670306	0.310854	0.551463	0.0966193	0.639374	0.511782	0.519549
EPOR	SM B	0.874908	-0.00265876	0.854701	0.958431	0.592074	0.816121	0.519809	0.116033	0.0220362	0.267468	0.614714	0.371157	0.809786
SLC25A43	SM B	0.875022	0.00178548	0.823157	0.835582	0.278657	0.338303	0.961724	0.799412	0.422826	0.429927	0.0450111	0.391886	0.601461
AC018638.8	SM B	0.875038	-0.00465605	0.96551	0.874589	0.499949	0.346211	0.154639	0.512881	0.979766	0.765238	0.122293	0.992481	0.86687
SLC25A32	SM B	0.875097	-0.0014127	0.933093	0.110471	0.370982	0.810753	0.525939	0.436763	0.30305	0.302866	0.515215	0.780386	0.0211413
ZBTB40	SM B	0.875294	0.00244293	0.183177	0.844056	0.761797	0.500079	0.0139928	0.53864	0.728962	0.769905	0.659998	0.248099	0.871821
SLC38A7	SM B	0.875307	-0.00215539	0.271264	0.832158	0.247398	0.30538	0.225004	0.442926	0.907667	0.945415	0.906828	0.881138	0.0532467
URI1	SM B	0.875329	0.0013786	0.550919	0.399731	0.858103	0.996399	0.659053	0.269998	0.50162	0.0202036	0.317618	0.0407332	0.0024443
RPP14	SM B	0.875338	0.00213889	0.614002	0.744216	0.776172	0.630567	0.513086	0.244409	0.81906	0.898286	0.668079	0.716273	0.0589564
AC068282.1	SM B	0.875405	0.00322437	0.165672	0.169642	0.74404	0.517599	0.128908	0.32569	0.0849555	0.973384	0.424727	0.856952	0.869984
SEC23B	SM B	0.875436	-0.00145726	0.551356	0.100837	0.817905	0.180013	0.603023	0.669706	0.424507	0.840557	0.867865	0.963232	0.344084
HIST4H4	SM B	0.875559	-0.00346271	0.201157	0.932522	0.637836	0.864074	0.261253	0.417009	0.213104	0.9812	0.67283	0.713511	0.607757
SRP9	SM B	0.875625	0.00151447	0.6861	0.0643822	0.173773	0.85503	0.386841	0.305703	0.566663	0.110157	0.62777	0.982395	1.1246e-06
GLIDR	SM B	0.875679	-0.0039769	0.13635	0.667896	0.921669	0.173933	0.33576	0.951256	0.986427	0.507155	0.277617	0.735631	0.877011
DIP2C	SM B	0.875818	-0.00513584	0.402985	0.180636	0.938491	0.0801706	0.505535	0.655513	0.945985	0.298791	0.981681	0.410236	0.193343
SNORA8	SM B	0.875856	-0.00512232	0.589146	0.669753	0.976181	0.783359	0.532953	0.180294	0.817144	0.918027	0.321275	0.262403	0.701043
RPUSD1	SM B	0.876474	0.00173055	0.22024	0.986603	0.16084	0.64332	0.982037	0.863346	0.125794	0.961559	0.984413	0.195982	0.437244
RPS6KA3	SM B	0.876528	0.00192287	0.488039	0.103914	0.407074	0.358446	0.781978	0.440486	0.43044	0.370157	0.414396	0.0202765	0.106173
AC026770.1	SM B	0.87656	0.00553565	0.859582	0.270308	0.896221	0.983384	0.354351	0.390309	0.668725	0.0240623	0.810472	0.217636	0.728711
RFC1	SM B	0.877015	0.00137415	0.539233	0.907343	0.891434	0.99494	0.668201	0.362242	0.612539	0.722353	0.638282	0.649725	0.499755
EIPR1	SM B	0.877027	0.00143733	0.835165	0.607814	0.641036	0.156522	0.214138	0.876147	0.984789	0.51303	0.715322	0.629512	0.847498
DSTNP1	SM B	0.877173	-0.00488066	0.853048	0.62755	0.156242	0.698152	0.848319	0.315632	0.326831	0.518506	0.0298624	0.412525	0.374624
LINC02090	SM B	0.877202	0.00562755	0.224022	0.686917	0.564395	0.920599	0.14906	0.509862	0.763651	0.250285	0.705962	0.883262	0.919204
ATXN10	SM B	0.877322	0.0010637	0.204099	0.342484	0.460487	0.835223	0.143182	0.549731	0.244332	0.77865	0.963662	0.296974	0.851225
TUBGCP6	SM B	0.877659	0.00197807	0.0363734	0.990736	0.27114	0.461306	0.484507	0.737389	0.952172	0.812714	0.574951	0.425726	0.779037
SMIM8	SM B	0.877753	-0.00208248	0.0780672	0.522	0.439368	0.620297	0.0692745	0.99607	0.476964	0.796684	0.194846	0.947844	0.808649
TMEM68	SM B	0.877798	-0.00178033	0.976312	0.132279	0.462182	0.570715	0.448166	0.42584	0.168944	0.029776	0.289138	0.560007	0.637486
SCCPDH	SM B	0.877923	0.00258795	0.702658	0.334785	0.5447	0.951966	0.446258	0.27616	0.21014	0.956079	0.0115462	0.96242	0.528922
CCDC43	SM B	0.87798	-0.00177281	0.994438	0.627486	0.906272	0.870153	0.982161	0.849576	0.13506	0.658279	0.171725	0.328242	0.568881
AC012368.1	SM B	0.878008	-0.00282644	0.698895	0.330603	0.0715626	0.290717	0.608799	0.345434	0.0547337	0.460166	0.229693	0.546555	0.235473
NSUN2	SM B	0.878125	-0.0014747	0.395499	0.956895	0.475849	0.971924	0.817622	0.824909	0.796252	0.5013	0.656308	0.15479	0.21052
NOL4L	SM B	0.878247	0.00263032	0.612408	0.60949	0.759033	0.0430491	0.936483	0.0291368	0.673774	0.632726	0.463792	0.888462	0.633617
B3GAT2	SM B	0.878251	0.0051941	0.194301	0.710292	0.613763	0.503333	0.871877	0.505915	0.132346	0.542354	0.977112	0.661074	0.529615
CDYL	SM B	0.878286	-0.00168664	0.931435	0.159805	0.483316	0.609059	0.331854	0.608699	0.559414	0.0751078	0.372946	0.351871	0.083594
ASXL1	SM B	0.878292	-0.00158849	0.799208	0.552105	0.223868	0.461937	0.76896	0.0919889	0.929132	0.58078	0.987987	0.65855	0.426883
AC007731.2	SM B	0.878357	-0.00881557	0.733378	0.434288	0.890448	0.915738	0.388267	0.254054	0.506703	0.194111	0.441876	0.0049089	0.905449
TTC7A	SM B	0.878398	-0.00161836	0.100717	0.288421	0.513938	0.606438	0.458395	0.782361	0.35335	0.406556	0.773023	0.827504	0.152705
PGS1	SM B	0.878426	-0.001172	0.934588	0.493064	0.433617	0.735089	0.533795	0.777483	0.78297	0.0771927	0.0610616	0.547132	0.652743
AL031665.2	SM B	0.87884	-0.00593952	0.493048	0.450461	0.776753	0.730939	0.406128	0.622821	0.63526	0.46823	0.670277	0.448761	0.551034
ELMO2	SM B	0.879006	-0.00148187	0.486086	0.892935	0.901894	0.163253	0.0894379	0.971917	0.250342	0.813082	0.276772	0.948656	0.204466
ZNF627	SM B	0.879058	-0.00170909	0.240558	0.904538	0.339268	0.0573818	0.0320418	0.135263	0.119702	0.821166	0.276765	0.10254	0.870229
AC107214.1	SM B	0.879187	-0.00564054	0.14982	0.142337	0.819335	0.370019	0.814988	0.405961	0.968223	0.451071	0.25157	0.371434	0.769793
NCKAP1L	SM B	0.879285	-0.00127755	0.975425	0.173072	0.659645	0.130891	0.186273	0.540426	0.740959	0.877651	0.60618	0.325896	0.337023
DUSP16	SM B	0.879373	0.00491741	0.392949	0.457125	0.111094	0.149817	0.00504089	0.554165	0.620394	0.45463	0.687623	0.226364	0.809254
CD81	SM B	0.879587	0.00175951	0.100855	0.225876	0.884826	0.17842	0.0331346	0.544732	0.520988	0.110784	0.277556	0.93428	0.804319
GLRX3	SM B	0.879631	0.0014611	0.705266	0.881976	0.394806	0.26358	0.834971	0.213821	0.766807	0.111944	0.765516	0.180972	0.554741
DNMT3B	SM B	0.879883	-0.00970006	0.0676303	0.47327	0.992163	0.116594	0.869869	0.460067	0.922049	0.671123	0.136399	0.361666	0.754304
C19orf70	SM B	0.879885	-0.00166874	0.475646	0.88356	0.719036	0.835096	0.991306	0.948331	0.113163	0.115295	0.490659	0.311664	0.711611
PPL	SM B	0.879921	0.00772254	0.913717	0.743331	0.594309	0.672461	0.400292	0.0338563	0.912731	0.701084	0.10461	0.0732674	0.719463
ATXN3	SM B	0.879939	-0.00149121	0.807581	0.854581	0.176892	0.891503	0.582366	0.806034	0.590208	0.16721	0.797007	0.997442	0.566815
UBAP2	SM B	0.879979	-0.00162115	0.184101	0.838639	0.484413	0.71214	0.390093	0.383321	0.754367	0.193259	0.578183	0.930709	0.699952
ZNF10	SM B	0.879989	-0.00258409	0.576028	0.845841	0.579457	0.530546	0.23106	0.355183	0.248079	0.499349	0.397148	0.778981	0.728828
INAFM2	SM B	0.880147	-0.00336039	0.12762	0.189674	0.45906	0.410259	0.890897	0.7333	0.458741	0.806269	0.456905	0.540574	0.239464
AL031733.2	SM B	0.880309	0.0036962	0.290986	0.0403302	0.476295	0.58533	0.708205	0.797168	0.508996	0.125267	0.376017	0.461387	0.943896
ATAD3A	SM B	0.88031	0.00208014	0.315123	0.27206	0.805561	0.892389	0.96815	0.247033	0.30654	0.634361	0.274838	0.135922	0.347057
NEK4	SM B	0.880329	-0.00165759	0.698791	0.620705	0.661455	0.21321	0.874922	0.304751	0.315118	0.633152	0.83498	0.0104821	0.789228
DBF4B	SM B	0.880568	0.00274723	0.0916137	0.771507	0.550986	0.27025	0.09288	0.288479	0.669675	0.50948	0.201028	0.685311	0.515175
EID1	SM B	0.880689	0.0012106	0.224573	0.400499	0.637471	0.990582	0.719831	0.669651	0.348245	0.598979	0.447579	0.369236	0.0136678
PANX1	SM B	0.881157	-0.00215966	0.611218	0.513034	0.702707	0.806623	0.0562036	0.628682	0.924352	0.381848	0.768816	0.236616	0.0180181
TOB1-AS1	SM B	0.881335	-0.00386513	0.0704571	0.285923	0.627751	0.0428569	0.532179	0.495986	0.319783	0.229577	0.867691	0.558921	0.334163
YY1AP1	SM B	0.881499	-0.00115968	0.57882	0.456665	0.378431	0.665019	0.732961	0.441537	0.336251	0.948876	0.155366	0.753035	0.712962
ACAT1	SM B	0.881643	-0.00138553	0.190024	0.897507	0.0739372	0.85965	0.97336	0.827142	0.751972	0.506264	0.621067	0.720685	0.437472
ZMYND19P1	SM B	0.88167	-0.00645613	0.640871	0.896354	0.118857	0.56389	0.11529	0.892554	0.67256	0.0478422	0.494121	0.850144	0.203144
FAAH2	SM B	0.882122	-0.00450664	0.998341	0.989769	0.989656	0.352854	0.598354	0.769791	0.911575	0.466823	0.208749	0.900847	0.802504
GARNL3	SM B	0.882131	-0.00429134	0.833858	0.263863	0.958325	0.135572	0.564917	0.346451	0.0940701	0.00207602	0.792226	0.577841	0.024935
RAB4A	SM B	0.882143	-0.00130073	0.341271	0.100942	0.972409	0.375238	0.815221	0.699185	0.799353	0.162156	0.525496	0.655796	0.303424
NCF4	SM B	0.882166	-0.00135691	0.654871	0.566086	0.50902	0.85132	0.187292	0.132317	0.366862	0.397574	0.212127	0.641265	0.316616
SOS1-IT1	SM B	0.882179	0.0060176	0.869364	0.981822	0.61223	0.568909	0.117074	0.75753	0.181569	0.063422	0.766994	0.515985	0.476597
EVA1C	SM B	0.882211	-0.0075702	0.0346857	0.309578	0.510067	0.326627	0.452442	0.222597	0.162603	0.0797858	0.27825	0.143338	0.701578
CRACR2A	SM B	0.882675	0.00243541	0.266232	0.511162	0.721699	0.998792	0.0649338	0.643159	0.610926	0.0932499	0.768931	0.736881	0.393986
SHC1	SM B	0.882697	-0.00140759	0.487871	0.274508	0.849784	0.757494	0.611254	0.265286	0.447506	0.516604	0.514343	0.932191	0.0193152
CEACAM21	SM B	0.882709	0.00233299	0.279842	0.861965	0.587311	0.068515	0.224538	0.371742	0.649837	0.89569	0.324228	0.296926	0.514661
ZNF133	SM B	0.883054	-0.00183849	0.142292	0.369208	0.0126221	0.842795	0.319982	0.83378	0.941937	0.134701	0.824502	0.453652	0.781661
KPNA5	SM B	0.883146	-0.00163447	0.87764	0.534356	0.91454	0.224103	0.518339	0.120245	0.660794	0.559587	0.76451	0.0236629	0.278161
OGT	SM B	0.883298	-0.0014324	0.329719	0.745179	0.8505	0.77922	0.313367	0.534431	0.487014	0.613509	0.49114	0.355843	0.587409
CTPS2	SM B	0.883495	0.0020942	0.740819	0.625254	0.647151	0.798023	0.847653	0.789972	0.882836	0.632802	0.497134	0.818025	0.33132
AC242426.3	SM B	0.883653	-0.00257501	0.832921	0.153967	0.484074	0.338116	0.466098	0.952914	0.304304	0.410179	0.338412	0.258863	0.776685
ZNF551	SM B	0.883864	0.00244703	0.928999	0.712272	0.891624	0.923162	0.594183	0.161187	0.184807	0.403108	0.126571	0.882977	0.428467
TMEM87A	SM B	0.883956	-0.00107427	0.091779	0.362341	0.334447	0.432223	0.489592	0.514315	0.745757	0.154442	0.627599	0.88499	0.514424
GNAI3	SM B	0.883966	0.00103662	0.576903	0.417661	0.272321	0.226986	0.947526	0.801293	0.217089	0.0997107	0.844094	0.831309	0.697969
AL603756.1	SM B	0.884364	-0.00368171	0.180802	0.130116	0.955052	0.862712	0.611196	0.485873	0.64402	0.81382	0.795499	0.770732	0.935995
TPGS1	SM B	0.884389	-0.00275769	0.942757	0.215698	0.761034	0.0951226	0.491469	0.447033	0.231023	0.575238	0.392583	0.264084	0.391694
SLC38A9	SM B	0.88446	0.00151633	0.972195	0.864643	0.186433	0.753124	0.946864	0.222302	0.677144	0.953075	0.351745	0.793478	0.332883
ZNF84	SM B	0.884583	-0.00157863	0.676088	0.472128	0.752845	0.557608	0.302439	0.143409	0.646782	0.935876	0.161121	0.855444	0.845074
CTPS1	SM B	0.884643	-0.00159535	0.306648	0.294267	0.910827	0.556732	0.329386	0.0955242	0.924965	0.383228	0.167679	0.584366	0.0258426
LIX1L-AS1	SM B	0.884672	0.00305469	0.194653	0.141675	0.899873	0.971336	0.471969	0.798238	0.402789	0.445807	0.441054	0.796086	0.104737
USP4	SM B	0.884706	-0.000942569	0.230734	0.390582	0.722434	0.234445	0.408442	0.956425	0.89773	0.864081	0.0173169	0.879513	0.997068
LIPT1	SM B	0.884752	-0.00184396	0.513905	0.588218	0.0699458	0.631483	0.767624	0.518213	0.361633	0.207315	0.725335	0.771813	0.455413
CBX7	SM B	0.884908	-0.00248557	0.289716	0.174343	0.269557	0.170231	0.573045	0.104611	0.46235	0.926201	0.688064	0.342052	0.847471
AL645929.1	SM B	0.885031	0.00513543	0.546005	0.599257	0.12705	0.482827	0.757635	0.282004	0.0480523	0.0620903	0.0232692	0.922146	0.727689
KCMF1	SM B	0.885114	-0.00109262	0.101573	0.940594	0.163266	0.0356805	0.652505	0.763198	0.899163	0.856655	0.065696	0.664475	0.434962
IGHD6-25	SM B	0.885241	0.00540981	0.923473	0.766699	0.888755	0.235799	0.361817	0.620121	0.884632	0.9656	0.49359	0.965722	0.444201
GLRA3	SM B	0.88528	-0.00497757	0.517797	0.821635	0.61082	0.733744	0.600557	0.245923	0.668131	0.482196	0.409585	0.558502	0.971992
TM2D1	SM B	0.885349	-0.00127081	0.419533	0.757836	0.217421	0.294951	0.237617	0.951399	0.775081	0.834288	0.872804	0.69337	0.498541
UAP1L1	SM B	0.885481	0.0019603	0.720958	0.488334	0.199914	0.704083	0.422345	0.700485	0.485485	0.87615	0.0644752	0.852439	0.565588
EXOSC5	SM B	0.885589	0.00151177	0.340701	0.738556	0.0297643	0.625027	0.23063	0.179957	0.259873	0.187619	0.599433	0.734945	0.120444
DYRK4	SM B	0.885595	0.00140234	0.825546	0.976183	0.583843	0.655911	0.261906	0.343416	0.754026	0.863558	0.887463	0.869733	0.32906
DGCR11	SM B	0.885802	0.00476997	0.304301	0.83642	0.741093	0.543707	0.0186199	0.245272	0.814692	0.983737	0.93385	0.336786	0.348704
TRAPPC10	SM B	0.885994	0.00148487	0.180857	0.975285	0.779911	0.576216	0.208598	0.265105	0.179503	0.654212	0.959392	0.162204	0.914994
IGKV1-16	SM B	0.886212	-0.00442933	0.53751	0.562496	0.543113	0.729751	0.442038	0.464518	0.565161	0.957811	0.421931	0.477704	0.97915
NRM	SM B	0.88622	-0.00172593	0.461177	0.454381	0.16508	0.52647	0.594515	0.154051	0.335996	0.697545	0.659288	0.58192	0.844583
AC009120.1	SM B	0.886306	-0.00486214	0.452144	0.273585	0.0342097	0.199738	0.544745	0.778946	0.186311	0.674809	0.150509	0.258008	0.193512
LINC01138	SM B	0.886335	0.0024459	0.779945	0.523533	0.411903	0.776792	0.64334	0.620496	0.560207	0.896511	0.225102	0.686369	0.00582109
SENCR	SM B	0.88637	0.00444377	0.0544148	0.493151	0.558163	0.381788	0.0232184	0.870376	0.353563	0.666718	0.221299	0.296848	0.816663
ITGA6	SM B	0.886371	0.00469533	0.18142	0.707322	0.673225	0.170261	0.743999	0.197027	0.916453	0.3414	0.324894	0.423962	0.878819
TTC23	SM B	0.886382	0.0102328	0.71264	0.591538	0.998408	0.717496	0.991761	0.653679	0.566466	0.784734	0.442964	0.437682	0.602233
FEM1B	SM B	0.88653	0.00170344	0.570858	0.440439	0.143867	0.095514	0.174593	0.667775	0.193197	0.00191117	0.951769	0.168992	0.882429
TBC1D17	SM B	0.886551	0.00135682	0.427603	0.400305	0.16153	0.119936	0.547423	0.549465	0.634109	0.793257	0.0377095	0.277784	0.810516
MAP1LC3B	SM B	0.886754	0.000996031	0.521969	0.471946	0.827047	0.423183	0.66111	0.707474	0.281193	0.969867	0.818399	0.692822	0.621028
AC004890.3	SM B	0.886777	-0.0054513	0.16004	0.132372	0.735548	0.477396	0.791662	0.646456	0.49862	0.579466	0.605357	0.982156	0.0690024
NDUFA7	SM B	0.88718	-0.00159415	0.219329	0.833973	0.861901	0.133673	0.275962	0.5441	0.440913	0.63616	0.22106	0.0408422	0.829563
COX6C	SM B	0.887311	-0.00141759	0.608262	0.864175	0.21176	0.875445	0.845513	0.20445	0.433276	0.821664	0.404186	0.124199	0.320909
HMG20A	SM B	0.887331	-0.00135928	0.39067	0.682356	0.262288	0.965867	0.449351	0.137541	0.331569	0.604867	0.745026	0.577057	0.685652
KLF13	SM B	0.887343	0.00206133	0.780329	0.192194	0.331864	0.176439	0.766943	0.398817	0.76489	0.117492	0.32489	0.732913	0.867105
CCT8P1	SM B	0.887495	0.00449171	0.885796	0.923122	0.946764	0.424376	0.571625	0.905194	0.311653	0.182488	0.543077	0.307153	0.366182
SLC25A22	SM B	0.887615	-0.00198931	0.0262518	0.138695	0.173563	0.979782	0.838891	0.851763	0.0389166	0.324105	0.862549	0.962721	0.19215
SLC25A34	SM B	0.887692	0.00649231	0.596133	0.706427	0.837074	0.833073	0.163466	0.9509	0.367084	0.966137	0.572234	0.293927	0.463332
RBM11	SM B	0.887739	-0.00737571	0.325891	0.270227	0.683853	0.698428	0.747992	0.0464191	0.440653	0.669648	0.94059	0.298036	0.0612375
IFT74	SM B	0.887741	-0.001822	0.437805	0.26554	0.662291	0.333712	0.0342821	0.525828	0.0582494	0.236757	0.636052	0.665221	0.266114
SNHG9	SM B	0.887747	0.00366463	0.259643	0.638994	0.635716	0.407504	0.0239915	0.410601	0.337072	0.81779	0.542371	0.565631	0.76415
ANKRD27	SM B	0.887758	0.00132463	0.0195104	0.558109	0.47103	0.735003	0.254464	0.873616	0.758404	0.466806	0.796112	0.169326	0.557608
MRPL28	SM B	0.888022	0.00140085	0.868202	0.436769	0.279471	0.446049	0.144294	0.383811	0.15978	0.832729	0.699483	0.178573	0.853296
SHMT1P1	SM B	0.888041	0.00591941	0.912822	0.821568	0.740819	0.0882429	0.327289	0.816667	0.0406529	0.589604	0.346733	0.534546	0.691683
IGLV1-47	SM B	0.888162	-0.00415846	0.549767	0.196419	0.672724	0.238929	0.223954	0.373665	0.281541	0.72974	0.102237	0.690689	0.311502
GUK1	SM B	0.888307	0.0012144	0.768071	0.330294	0.432331	0.567901	0.718142	0.123163	0.134268	0.415421	0.825904	0.187063	0.878644
TSTD3	SM B	0.888334	0.00240598	0.0644428	0.924971	0.217028	0.304242	0.872795	0.206803	0.0334984	0.885171	0.767722	0.245904	0.173955
SSR4	SM B	0.888601	-0.00218428	0.821421	0.502946	0.658099	0.802768	0.611917	0.0054701	0.669931	0.725463	0.377386	0.636804	0.47485
IGKV3D-11	SM B	0.888613	-0.00524387	0.642491	0.294758	0.911677	0.73623	0.854475	0.412534	0.51681	0.919726	0.606011	0.982216	0.275076
ASCC2	SM B	0.888657	-0.00103075	0.266681	0.338432	0.973876	0.831171	0.449285	0.184932	0.170486	0.38386	0.735076	0.846907	0.224526
FCGR2A	SM B	0.88876	0.00656091	0.437321	0.788671	0.6492	0.696319	0.566155	0.487918	0.730643	0.629584	0.163237	0.101889	0.885293
AEN	SM B	0.888852	-0.00154738	0.0155022	0.892967	0.454008	0.262261	0.76371	0.0841687	0.316627	0.259874	0.478112	0.592179	0.422081
TTC30B	SM B	0.888912	0.00353042	0.0924111	0.694353	0.753473	0.717354	0.136859	0.478665	0.903804	0.354957	0.142297	0.804443	0.309635
CTNNB1	SM B	0.889038	-0.00246891	0.855842	0.440115	0.165012	0.13187	0.82626	0.113058	0.179225	0.0895469	0.806099	0.558972	0.467923
UQCRH	SM B	0.88906	0.00150582	0.878647	0.514739	0.226103	0.497073	0.850383	0.0989486	0.988786	0.664203	0.112397	0.350653	0.473273
AC007382.1	SM B	0.88913	0.00443508	0.643895	0.571919	0.594757	0.992654	0.292699	0.0583086	0.413555	0.171144	0.732504	0.444719	0.430908
MAP10	SM B	0.889282	0.00460119	0.663089	0.132687	0.163263	0.973674	0.84943	0.882314	0.898428	0.857045	0.0799929	0.947515	0.0064718
EDC3	SM B	0.889423	0.00122311	0.11072	0.162141	0.464812	0.42457	0.51293	0.0306993	0.835457	0.498184	0.699241	0.196622	0.660997
ZFAS1	SM B	0.889443	-0.00183209	0.92967	0.812302	0.265705	0.887149	0.222554	0.844011	0.958497	0.799259	0.793972	0.540668	0.681068
USB1	SM B	0.889554	0.00142774	0.234461	0.669677	0.68154	0.871943	0.60223	0.585088	0.230223	0.830274	0.811752	0.452296	0.553641
ASTE1	SM B	0.889638	0.00128807	0.400538	0.35286	0.209552	0.632845	0.311521	0.147345	0.942686	0.591967	0.742609	0.0533883	0.922424
AC012358.3	SM B	0.889658	-0.00354444	0.082011	0.743377	0.378064	0.526806	0.794501	0.705939	0.191048	0.564687	0.863398	0.669509	0.885678
ZNRD1	SM B	0.889762	-0.00148586	0.364072	0.846471	0.106237	0.13133	0.71249	0.375406	0.375618	0.883662	0.276878	0.109164	0.603628
MYH7B	SM B	0.889812	0.00436449	0.657525	0.570947	0.376676	0.69851	0.394019	0.00133809	0.697009	0.359107	0.743826	0.756992	0.0253038
AC008894.2	SM B	0.890351	0.00356641	0.681139	0.100105	0.865716	0.00882616	0.137374	0.61441	0.914403	0.915212	0.417041	0.347024	0.697239
EPS8L2	SM B	0.890394	-0.00234882	0.405492	0.939122	0.370946	0.156246	0.755757	0.673282	0.506638	0.239109	0.402183	0.423335	0.472035
FMNL3	SM B	0.89068	-0.00223522	0.163502	0.743618	0.417001	0.243027	0.317814	0.473893	0.930725	0.339916	0.819715	0.610466	0.152872
SETD1B	SM B	0.890808	-0.00220421	0.164945	0.799333	0.851405	0.362116	0.0232299	0.364744	0.483864	0.690858	0.0710098	0.236196	0.566733
ADRM1	SM B	0.89092	0.00127203	0.742071	0.490679	0.056512	0.877297	0.157892	0.185879	0.182408	0.644759	0.521358	0.221411	0.618174
PRPF40B	SM B	0.891021	-0.0023332	0.917987	0.466008	0.680254	0.744304	0.426848	0.353149	0.898256	0.988034	0.530703	0.785099	0.00100522
TLL2	SM B	0.891049	-0.00465095	0.5355	0.740822	0.726655	0.654842	0.760964	0.0707924	0.984313	0.81715	0.401505	0.632426	0.0772446
DNASE2	SM B	0.891082	0.0012546	0.0169127	0.417634	0.0243279	0.487876	0.0485692	0.818426	0.348109	0.301242	0.831569	0.431663	0.339607
ACTR8	SM B	0.891167	-0.00135954	0.641275	0.489464	0.469356	0.337429	0.163397	0.766868	0.963255	0.789988	0.398719	0.484124	0.953804
ITFG2-AS1	SM B	0.891248	0.00394806	0.935741	0.175146	0.66446	0.533209	0.391801	0.875707	0.479785	0.955718	0.243866	0.577602	0.975686
ZNF773	SM B	0.891358	-0.00171435	0.31139	0.336723	0.46556	0.618097	0.842509	0.549979	0.46559	0.865382	0.759243	0.17089	0.526013
CNNM3	SM B	0.89137	0.00123376	0.0665243	0.672805	0.173476	0.449126	0.195511	0.373392	0.578423	0.670458	0.531271	0.0411652	0.61416
EAPP	SM B	0.891423	0.00111558	0.131739	0.706661	0.343769	0.802365	0.104576	0.542408	0.840791	0.833883	0.626438	0.873384	0.300545
ZNF660	SM B	0.891505	0.0073156	0.362667	0.106292	0.320607	0.183845	0.134666	0.683746	0.701385	0.440191	0.0409539	0.350411	0.636365
ASH1L	SM B	0.891506	-0.00149423	0.367223	0.250934	0.639889	0.671757	0.469643	0.62605	0.500384	0.592783	0.776856	0.139984	0.144057
AC133065.2	SM B	0.891589	-0.00321989	0.497638	0.0499859	0.975292	0.911458	0.425825	0.357122	0.0178331	0.432263	0.690424	0.53925	0.892978
CFAP45	SM B	0.891715	-0.00649515	0.251828	0.575886	0.799247	0.684936	0.421592	0.809522	0.476055	0.330904	0.660286	0.798056	0.771901
RNLS	SM B	0.891727	0.0020908	0.346903	0.0261234	0.484292	0.11112	0.195413	0.0574975	0.829681	0.337556	0.98272	0.865829	0.10825
IST1	SM B	0.891757	-0.000809189	0.10628	0.485478	0.877038	0.324648	0.211362	0.0261778	0.928001	0.768079	0.565767	0.296128	0.437569
YWHAEP7	SM B	0.891924	-0.00846973	0.936476	0.151489	0.598697	0.932049	0.27381	0.0726265	0.201569	0.502088	0.95515	0.695607	0.702561
PICK1	SM B	0.891934	-0.00154673	0.948273	0.310096	0.889203	0.240719	0.206591	0.934454	0.3518	0.244497	0.683698	0.808894	0.548698
ADAM28	SM B	0.891968	-0.00180007	0.165809	0.377448	0.300527	0.893793	0.0723133	0.0679792	0.670556	0.590766	0.870961	0.799129	0.0505321
PARGP1	SM B	0.892132	-0.00224336	0.139295	0.673804	0.691371	0.732063	0.180859	0.979882	0.106939	0.468629	0.92695	0.457335	0.0226272
KCTD11	SM B	0.892133	0.00317811	0.795138	0.736869	0.129844	0.121365	0.599557	0.40319	0.581509	0.792225	0.523831	0.0822023	0.172176
SNRPF	SM B	0.892171	0.0016217	0.15592	0.298228	0.444214	0.905148	0.469781	0.257559	0.862579	0.711455	0.834062	0.442757	0.724829
KHNYN	SM B	0.892199	-0.00146851	0.506077	0.393559	0.749284	0.227847	0.71696	0.099394	0.941741	0.853015	0.639187	0.614111	0.398166
SLC3A2	SM B	0.892227	0.00127429	0.627894	0.316217	0.944922	0.32642	0.093775	0.216195	0.641512	0.619814	0.529147	0.291677	0.739083
MTRF1	SM B	0.892247	0.00129739	0.541282	0.657407	0.210441	0.296616	0.389579	0.845964	0.576901	0.124897	0.948204	0.281674	0.542178
NSA2	SM B	0.892505	0.00136637	0.913397	0.885361	0.0706112	0.200627	0.912644	0.207698	0.60158	0.265245	0.83694	0.905557	0.0712538
ETV3	SM B	0.892506	-0.00245427	0.192903	0.891414	0.516249	0.00911655	0.909588	0.799299	0.0089953	0.224274	0.00334065	0.272481	0.110105
FADS2	SM B	0.892607	-0.00858822	0.275264	0.15365	0.117273	0.794838	0.884998	0.989713	0.0638783	0.15693	0.974685	0.837421	0.0633465
AC008736.1	SM B	0.892672	-0.0040325	0.256485	0.985739	0.665294	0.332936	0.829799	0.686959	0.170521	0.515385	0.956217	0.66815	0.45511
GPR150	SM B	0.892879	-0.00385394	0.634848	0.738093	0.927779	0.871659	0.93213	0.379488	0.591571	0.653581	0.238388	0.910158	0.926963
BMS1P2	SM B	0.892913	0.00404927	0.792453	0.221797	0.294784	0.582983	0.81837	0.604854	0.376331	0.270219	0.912423	0.00632263	0.101713
PAQR6	SM B	0.892975	0.00859582	0.0449376	0.738651	0.452219	0.947432	0.757689	0.50888	0.510646	0.270055	0.293586	0.496774	0.697069
HPS1	SM B	0.893064	0.00088348	0.321687	0.745403	0.0458958	0.408481	0.406741	0.539877	0.34829	0.614479	0.980406	0.460914	0.134277
RNF121	SM B	0.893361	-0.00228619	0.189259	0.977679	0.816974	0.606697	0.0349674	0.756732	0.709652	0.687723	0.635846	0.837631	0.205253
GANC	SM B	0.893394	-0.00115527	0.187542	0.337832	0.807312	0.624345	0.24403	0.909863	0.36436	0.678076	0.784113	0.374155	0.330191
SPAST	SM B	0.893525	0.00147175	0.50793	0.406418	0.444294	0.962897	0.124915	0.403508	0.00774867	0.755841	0.131759	0.0444889	0.0693269
AC007879.3	SM B	0.893664	-0.00570526	0.0448267	0.14724	0.949314	0.441699	0.76965	0.265671	0.553342	0.95559	0.198501	0.694952	0.0914189
SCAND1	SM B	0.893682	-0.00182123	0.803478	0.865336	0.157757	0.954476	0.690238	0.525741	0.197962	0.176367	0.0866286	0.429484	0.764727
GTF2F1	SM B	0.893714	0.00133801	0.293448	0.913433	0.214722	0.0411468	0.448736	0.625828	0.484494	0.413749	0.527124	0.0884547	0.500501
AC008124.1	SM B	0.893828	-0.00151206	0.814046	0.855745	0.252213	0.502179	0.629715	0.957356	0.92044	0.286796	0.303898	0.0215432	0.536441
E2F8	SM B	0.893912	0.0107836	0.339126	0.0621901	0.756794	0.50698	0.883946	0.447273	0.787283	0.889631	0.375374	0.839949	0.516533
BNIPL	SM B	0.893974	-0.00647671	0.810901	0.547433	0.227169	0.6023	0.555615	0.515698	0.804301	0.35968	0.753836	0.874752	0.0564478
YWHAB	SM B	0.893979	-0.000921311	0.96963	0.902495	0.0499084	0.57391	0.66731	0.374261	0.556056	0.665803	0.967691	0.252344	0.828474
FLJ42393	SM B	0.89398	-0.0077537	0.529498	0.224365	0.593428	0.756481	0.703155	0.0412826	0.63629	0.940726	0.346349	0.341639	0.663387
HPS3	SM B	0.894039	0.00128494	0.186002	0.9529	0.356368	0.439881	0.897682	0.0235912	0.362515	0.986189	0.539853	0.00140052	0.712863
SFXN1	SM B	0.894071	0.00120862	0.268792	0.379608	0.859026	0.615477	0.134962	0.601884	0.76763	0.181567	0.378798	0.288288	0.367082
ANKRD11	SM B	0.894178	-0.000911751	0.917903	0.886331	0.136174	0.489708	0.936665	0.521091	0.549158	0.0383393	0.510065	0.51653	0.387061
CCNI2	SM B	0.89444	-0.00526026	0.0695259	0.397423	0.207064	0.838093	0.542596	0.259729	0.517532	0.0086449	0.860537	0.544021	0.188679
AC106782.2	SM B	0.894904	-0.00490135	0.90682	0.158576	0.970367	0.660042	0.962521	0.535058	0.877368	0.627971	0.833189	0.119558	0.500054
GBE1	SM B	0.894944	0.00134952	0.496949	0.731789	0.18339	0.461869	0.0161204	0.490915	0.667379	0.4606	0.0326481	0.778383	0.806822
GPHN	SM B	0.895054	-0.00207067	0.65233	0.885065	0.44567	0.343681	0.908336	0.382536	0.102455	0.978732	0.39634	0.238236	0.387849
SRP54	SM B	0.895208	0.00109964	0.167988	0.682676	0.979204	0.178228	0.401807	0.324426	0.894705	0.61317	0.579134	0.566284	0.919784
TMEM9	SM B	0.895299	-0.0016597	0.140514	0.0947293	0.717988	0.69688	0.754316	0.165801	0.900973	0.597414	0.468256	0.794347	0.573249
Y_RNA	SM B	0.895482	-0.00408267	0.634482	0.360247	0.371527	0.199035	0.609271	0.923826	0.958787	0.935375	0.592071	0.636943	0.785402
MDH2	SM B	0.895522	-0.00109289	0.999323	0.998037	0.387007	0.856476	0.454379	0.955699	0.0668615	0.216496	0.445629	0.112964	0.22988
RAPGEF3	SM B	0.895688	-0.00667012	0.660212	0.321523	0.779931	0.31096	0.287811	0.759639	0.52512	0.129435	0.526858	0.0863145	0.155096
PPP2R5B	SM B	0.895871	-0.00159874	0.585869	0.442213	0.890325	0.644357	0.114776	0.547573	0.557232	0.469894	0.24477	0.972921	0.832092
RETSAT	SM B	0.89591	-0.00210395	0.29756	0.52626	0.882729	0.58634	0.000219529	0.350616	0.775378	0.129876	0.722487	0.247397	0.937678
CAPS2	SM B	0.895946	-0.00368363	0.602785	0.903881	0.274648	0.232638	0.449361	0.924323	0.10755	0.490902	0.888978	0.878141	0.0209555
BCL2L12	SM B	0.895964	0.00195869	0.161704	0.800305	0.417318	0.391564	0.534434	0.657703	0.224158	0.747486	0.709507	0.558145	0.797839
LTV1	SM B	0.896187	-0.0010731	0.0306134	0.0865399	0.919912	0.983381	0.747572	0.346891	0.437492	0.55265	0.597636	0.664026	0.282891
BAD	SM B	0.896608	0.00171333	0.913486	0.825152	0.074981	0.520351	0.691857	0.307308	0.00453858	0.494417	0.967945	0.62126	0.49695
ITGB3BP	SM B	0.896794	0.00197516	0.367277	0.924431	0.578929	0.974041	0.335195	0.506757	0.060907	0.674268	0.840386	0.968422	0.568713
UGDH	SM B	0.896815	0.00161341	0.6277	0.910206	0.247503	0.38645	0.661042	0.585532	0.0982853	0.600818	0.622984	0.648131	0.298246
XIST	SM B	0.896824	-0.00818885	0.473637	0.612583	0.738316	0.464267	0.538728	0.627343	0.855901	0.0221679	0.07728	0.912702	0.749791
AC012254.3	SM B	0.896849	0.00490689	0.234687	0.915787	0.273562	0.110848	0.20419	0.78278	0.207589	0.186133	0.782145	0.571124	0.401395
NUP188	SM B	0.896853	0.00149483	0.210711	0.677791	0.527498	0.391699	0.907421	0.949596	0.300534	0.302366	0.567642	0.687172	0.804542
SWSAP1	SM B	0.89694	0.00149712	0.199865	0.756627	0.09878	0.600006	0.26233	0.759273	0.400086	0.292371	0.528569	0.420172	0.127011
SLC25A25	SM B	0.89695	-0.0021566	0.919565	0.323268	0.713794	0.811713	0.856514	0.939962	0.375816	0.246307	0.980506	0.780252	0.204184
TFAM	SM B	0.896966	-0.00118662	0.766568	0.521905	0.868136	0.663892	0.851412	0.664324	0.561898	0.790811	0.946739	0.506946	0.160897
IREB2	SM B	0.897107	-0.00140298	0.967061	0.927585	0.259047	0.553049	0.189221	0.201283	0.430815	0.279972	0.592223	0.634875	0.394649
CASP2	SM B	0.897128	0.00131522	0.520309	0.0509269	0.368505	0.622097	0.702421	0.204477	0.0885689	0.567583	0.0455336	0.917586	0.422443
AC138393.1	SM B	0.897145	0.00279835	0.510062	0.905471	0.250582	0.498606	0.972015	0.550124	0.689381	0.806318	0.920639	0.0247508	0.147519
AL157935.1	SM B	0.897171	-0.00339994	0.312233	0.49837	0.275846	0.806645	0.225181	0.457368	0.0717302	0.871665	0.44137	0.33549	0.606469
TMEM160	SM B	0.897308	-0.00187736	0.831231	0.378524	0.264929	0.584173	0.310142	0.326549	0.178254	0.0544721	0.507546	0.2249	0.999091
DLGAP4	SM B	0.897488	-0.00130305	0.402264	0.187161	0.0533717	0.797846	0.317099	0.891467	0.607269	0.616598	0.230577	0.639938	0.469425
RBM12B	SM B	0.897514	-0.00181962	0.660538	0.923775	0.803372	0.601226	0.0423565	0.0906978	0.896714	0.8958	0.932923	0.288197	0.973423
GLUL	SM B	0.897668	-0.00266534	0.551989	0.959104	0.953893	0.229768	0.790308	0.0392901	0.699057	0.171326	0.11358	0.255708	0.747109
SH3D19	SM B	0.897717	-0.00358877	0.63278	0.623265	0.945085	0.770848	0.385615	0.608095	0.589655	0.798705	0.9549	0.800999	0.812846
AC009704.2	SM B	0.897725	0.00476533	0.661032	0.438523	0.652336	0.750906	0.845548	0.1954	0.413634	0.869056	0.126167	0.645138	0.839541
TIMM17A	SM B	0.897775	-0.00128778	0.801227	0.818407	0.635198	0.188694	0.893834	0.317108	0.644685	0.569469	0.481042	0.819236	0.236922
ERI2	SM B	0.897842	-0.00319949	0.512907	0.813479	0.672353	0.56724	0.0853704	0.596949	0.144179	0.663877	0.232487	0.775511	0.813417
AC127024.5	SM B	0.898034	-0.00459504	0.699717	0.590926	0.431925	0.360695	0.344378	0.201979	0.959476	0.0237396	0.93351	0.493316	0.804773
USP3-AS1	SM B	0.898314	-0.00277668	0.0494851	0.261519	0.688103	0.749194	0.0431124	0.959328	0.225746	0.296047	0.300985	0.14021	0.158185
ZNF415P1	SM B	0.898393	-0.00701008	0.349667	0.199406	0.481173	0.608213	0.505379	0.550643	0.432118	0.451583	0.699773	0.12953	0.730037
AC008555.2	SM B	0.898605	0.00400414	0.180938	0.131086	0.0764737	0.377741	0.457461	0.776232	0.286221	0.271091	0.872399	0.195111	0.293049
AC018797.3	SM B	0.898889	0.00531566	0.642432	0.641534	0.501904	0.267929	0.0342417	0.763403	0.377521	0.596792	0.138227	0.884694	0.133443
ZNF555	SM B	0.898933	0.00230456	0.807084	0.380148	0.68527	0.607787	0.917516	0.934353	0.508323	0.888966	0.963995	0.188279	0.199806
SMARCAD1	SM B	0.899175	0.00129845	0.935796	0.179037	0.85236	0.714337	0.830686	0.305605	0.649391	0.743767	0.555065	0.0010024	0.333905
AC020911.2	SM B	0.899239	-0.00453072	0.581074	0.746918	0.55332	0.412697	0.292804	0.959299	0.589095	0.13274	0.552337	0.216698	0.900349
ZNF226	SM B	0.89948	-0.00142336	0.496198	0.763767	0.362419	0.203844	0.99258	0.303526	0.746808	0.747955	0.922522	0.260043	0.484006
ISYNA1	SM B	0.899622	0.00205412	0.156476	0.100332	0.63569	0.876793	0.196027	0.746863	0.754074	0.187363	0.440104	0.126609	0.364208
TUBB1	SM B	0.899631	0.00747251	0.0857171	0.306184	0.856269	0.466488	0.00374635	0.0250525	0.433317	0.0176582	0.705016	0.0235848	0.698746
AC138969.1	SM B	0.899688	-0.0053045	0.616919	0.564105	0.348492	0.892883	0.486478	0.356361	0.504098	0.157297	0.303659	0.337209	0.881071
FCRLA	SM B	0.899868	-0.00162117	0.19001	0.629316	0.956052	0.560579	0.891593	0.0849143	0.394058	0.0819844	0.750732	0.633906	0.996094
C20orf24	SM B	0.899902	0.00110784	0.596382	0.920333	0.748999	0.471031	0.611916	0.0832605	0.589144	0.783452	0.41037	0.201281	0.996611
KMT2C	SM B	0.899977	0.00118495	0.29595	0.484172	0.66825	0.535951	0.290639	0.637325	0.242296	0.719423	0.41157	0.713689	0.80657
TRIQK	SM B	0.900155	0.00695972	0.027672	0.746672	0.0597751	0.99452	0.188456	0.251555	0.760169	0.0524138	0.0015985	0.0593975	0.276322
TMBIM6	SM B	0.90019	0.000787199	0.0341218	0.115062	0.628873	0.369396	0.255007	0.972965	0.191922	0.607719	0.324767	0.72342	0.768365
LNPK	SM B	0.900206	0.00140714	0.0750112	0.32457	0.381961	0.0864452	0.848372	0.896841	0.145894	0.118906	0.742742	0.876779	0.173331
ABRAXAS1	SM B	0.900402	0.00181513	0.844921	0.117224	0.587524	0.71008	0.581399	0.991902	0.301116	0.557811	0.0731937	0.37561	0.237096
PI4KA	SM B	0.900527	-0.0014715	0.0541028	0.527169	0.684678	0.565583	0.510319	0.702064	0.889506	0.737019	0.435394	0.933698	0.81763
PRKDC	SM B	0.900817	0.00129726	0.0941779	0.577558	0.623803	0.65711	0.0241174	0.710074	0.341881	0.752381	0.414398	0.894951	0.391359
SASS6	SM B	0.900829	0.00169158	0.653119	0.973304	0.286188	0.412764	0.477768	0.944139	0.0321598	0.350686	0.100829	0.496053	0.822376
TRPV1	SM B	0.901	-0.00242762	0.618403	0.665483	0.290908	0.926007	0.836533	0.0529882	0.81726	0.697617	0.93724	0.798072	0.235914
MUS81	SM B	0.901092	0.00102626	0.444065	0.712279	0.110485	0.130119	0.704729	0.827991	0.956896	0.75461	0.543668	0.529465	0.939249
FLJ27354	SM B	0.901186	0.00283668	0.47433	0.673344	0.925371	0.550348	0.0635188	0.50249	0.862298	0.61759	0.941727	0.660893	0.50688
MRPL33	SM B	0.901254	-0.00125504	0.499732	0.922978	0.619746	0.920938	0.705784	0.788521	0.475611	0.770195	0.277235	0.451256	0.680786
PRR14	SM B	0.901353	0.00139244	0.989731	0.564315	0.174727	0.239098	0.681446	0.45138	0.768371	0.577385	0.244641	0.767752	0.619327
GPR89A	SM B	0.901456	-0.00134535	0.847934	0.187958	0.571207	0.576058	0.402027	0.246129	0.435103	0.500635	0.815233	0.00651466	0.0655368
AC010378.1	SM B	0.90146	0.00336755	0.556622	0.0581466	0.123758	0.244123	0.688538	0.560235	0.764709	0.223887	0.931151	0.467321	0.848157
AC012184.3	SM B	0.901713	-0.00517071	0.654418	0.967762	0.315974	0.300997	0.760971	0.0487263	0.776351	0.810302	0.791385	0.122189	0.411798
AC008894.3	SM B	0.901835	0.00543465	0.469153	0.0378604	0.0430025	0.302717	0.402668	0.124001	0.160861	0.521651	0.935834	0.56247	0.17338
TUG1	SM B	0.901887	-0.00135138	0.868123	0.379387	0.268709	0.791832	0.594702	0.144224	0.793203	0.564137	0.140264	0.850667	0.606715
MOB3B	SM B	0.902055	0.00179607	0.282983	0.430889	0.746975	0.452751	0.0715639	0.176446	0.14881	0.930412	0.338396	0.97956	0.519661
PKD1	SM B	0.902074	0.00228524	0.644258	0.494976	0.315986	0.442346	0.312975	0.143061	0.0833743	0.273277	0.725153	0.548916	0.654495
WDR20	SM B	0.902182	-0.00124739	0.406708	0.978462	0.434333	0.46218	0.802455	0.765092	0.189181	0.839077	0.998982	0.255657	0.715649
C19orf60	SM B	0.902319	0.00148983	0.650099	0.758581	0.257805	0.512365	0.223092	0.72215	0.711787	0.6627	0.574866	0.222089	0.977433
GOLIM4	SM B	0.902393	0.00286169	0.473487	0.353561	0.491561	0.852534	0.860119	0.924203	0.904371	0.312925	0.572343	0.855996	0.253515
TADA2A	SM B	0.902429	-0.00120907	0.0598013	0.24377	0.313892	0.753461	0.0893312	0.747176	0.145542	0.987356	0.219289	0.666491	0.531123
APIP	SM B	0.902486	0.00146427	0.000226787	0.0126252	0.720346	0.838827	0.645171	0.152314	0.321152	0.927725	0.162977	0.666588	0.791231
IGHV3-20	SM B	0.902488	-0.0055182	0.526851	0.581826	0.982126	0.509699	0.297686	0.345848	0.358849	0.534958	0.805029	0.837552	0.80484
SVIL	SM B	0.90249	0.00588852	0.0540513	0.235656	0.702169	0.0632615	0.599187	0.587778	0.90389	0.676695	0.581308	0.744137	0.636676
POFUT2	SM B	0.902491	-0.00167058	0.911008	0.339041	0.719986	0.443225	0.399823	0.582724	0.743243	0.865681	0.458599	0.599212	0.287476
LINC01126	SM B	0.902617	0.00426725	0.200719	0.38983	0.911304	0.641855	0.958526	0.313941	0.171107	0.432302	0.77348	0.564222	0.483793
LINC02014	SM B	0.902764	0.0053281	0.375791	0.957139	0.988455	0.634467	0.918638	0.863459	0.208172	0.449675	0.260037	0.343958	0.75401
ZNF414	SM B	0.902864	-0.00192747	0.459448	0.649856	0.274919	0.354297	0.83942	0.0810161	0.181794	0.587063	0.978425	0.954195	0.185791
DDX39B	SM B	0.902888	0.00100201	0.248747	0.521154	0.884514	0.412276	0.467719	0.125164	0.379521	0.918971	0.249065	0.61283	0.0544287
CHCHD1	SM B	0.902906	0.00130421	0.502929	0.836829	0.757214	0.481754	0.708756	0.960249	0.931026	0.297492	0.91392	0.341793	0.646627
SEC31A	SM B	0.902949	-0.000804462	0.670453	0.446826	0.193799	0.833929	0.552231	0.463965	0.759505	0.92244	0.165405	0.240172	0.810816
AC092384.1	SM B	0.903074	-0.00494598	0.654563	0.975892	0.858216	0.890673	0.787335	0.724246	0.227586	0.351396	0.996629	0.487787	0.704977
RB1CC1	SM B	0.903105	-0.00098132	0.760916	0.461676	0.514916	0.870343	0.881584	0.453871	0.148932	0.759891	0.997896	0.386566	0.770845
CLPP	SM B	0.903134	0.00126978	0.938169	0.794738	0.673664	0.943149	0.431557	0.107807	0.0969377	0.809721	0.766534	0.350688	0.942469
ATP2B1-AS1	SM B	0.903163	0.00161884	0.653009	0.306275	0.893675	0.304696	0.344486	0.026483	0.237245	0.673434	0.0301762	0.0604105	0.322101
EIF2AK3	SM B	0.903344	-0.00162617	0.356721	0.714595	0.98015	0.516021	0.905406	0.752875	0.736266	0.725001	0.97731	0.572268	0.585583
RAD9A	SM B	0.903393	0.0018431	0.278768	0.394047	0.887574	0.0211255	0.349207	0.879461	0.122778	0.58945	0.805337	0.750104	0.613518
HCG11	SM B	0.903584	0.00235643	0.252855	0.53581	0.941332	0.565107	0.21705	0.433293	0.531897	0.140265	0.80591	0.6388	0.164795
PELP1	SM B	0.903663	-0.00174127	0.868954	0.765386	0.121251	0.00789639	0.267432	0.414728	0.322924	0.566264	0.780798	0.187856	0.711586
PIK3C3	SM B	0.903679	0.00113149	0.483987	0.764891	0.397129	0.890382	0.0664147	0.404703	0.876774	0.547143	0.73874	0.0168159	0.874178
ISOC1	SM B	0.903818	0.00120037	0.305386	0.382593	0.625616	0.726727	0.515208	0.419996	0.209814	0.78326	0.505335	0.439279	0.679798
PIGG	SM B	0.904145	0.000904894	0.688999	0.238304	0.79935	0.123864	0.894176	0.816148	0.255566	0.787638	0.720896	0.444627	0.614714
TXNDC16	SM B	0.904269	0.0029903	0.583851	0.35397	0.0822327	0.523723	0.224876	0.991582	0.453964	0.670721	0.72573	0.575531	0.44416
ZNHIT2	SM B	0.90434	0.00175395	0.9351	0.938322	0.158626	0.794204	0.338572	0.024312	0.157444	0.0922177	0.936626	0.376108	0.811686
NKIRAS1	SM B	0.90441	0.00187012	0.833719	0.382579	0.606535	0.384653	0.257651	0.497859	0.0626527	0.388146	0.759135	0.687912	0.0992889
MPLKIP	SM B	0.904588	-0.001062	0.723422	0.354532	0.451177	0.87142	0.914923	0.853736	0.939645	0.479552	0.0939209	0.90987	0.0317079
AZIN1-AS1	SM B	0.904824	-0.00237014	0.81083	0.56842	0.0736311	0.453289	0.507695	0.226165	0.724904	0.517226	0.511781	0.418768	0.923474
ERICH1	SM B	0.90487	0.00114692	0.244316	0.407346	0.845805	0.614769	0.757561	0.816428	0.868295	0.986577	0.451475	0.309537	0.560937
ABL1	SM B	0.90489	0.00174565	0.338416	0.655754	0.273885	0.625932	0.222221	0.033828	0.824193	0.640805	0.867911	0.237164	0.663884
AL442663.4	SM B	0.905131	0.00472872	0.671654	0.938507	0.0903798	0.0234872	0.11847	0.452051	0.219627	0.369316	0.580445	0.79618	0.48621
C19orf68	SM B	0.905351	-0.00269924	0.0209319	0.186523	0.458908	0.406076	0.199112	0.528101	0.193234	0.961189	0.355524	0.0345147	0.928338
DNAJC6	SM B	0.905416	0.00902317	0.893312	0.59255	0.590584	0.099055	0.305612	0.860605	0.868777	0.569921	0.331997	0.114682	0.355415
PTPN11	SM B	0.905461	-0.00108735	0.309607	0.298507	0.833389	0.649475	0.817008	0.924685	0.294926	0.431439	0.507824	0.923052	0.449069
ITPR2	SM B	0.905475	-0.0015646	0.622081	0.948605	0.218623	0.313805	0.0623801	0.693469	0.112763	0.468694	0.949432	0.140027	0.145162
ZNF257	SM B	0.905544	-0.00442848	0.168545	0.802866	0.210961	0.0966175	0.104697	0.5146	0.0304025	0.987609	0.359749	0.538235	0.819475
MRPS35	SM B	0.90555	-0.000948997	0.856987	0.0597816	0.801102	0.275993	0.971237	0.659687	0.638392	0.260342	0.909326	0.768731	0.428636
TMEM165	SM B	0.905723	-0.000784532	0.956465	0.897997	0.853856	0.453951	0.934201	0.166069	0.119073	0.450209	0.778649	0.379591	0.011942
CCDC102B	SM B	0.905908	0.00259972	0.1371	0.0354065	0.934156	0.555241	0.718381	0.947828	0.20745	0.761098	0.755321	0.589482	0.738545
MIS18BP1	SM B	0.905937	-0.000938728	0.696763	0.897058	0.474027	0.0811008	0.172264	0.341583	0.314472	0.94415	0.469286	0.421907	0.111014
HINFP	SM B	0.906246	0.00104804	0.868841	0.454573	0.75315	0.851838	0.138521	0.0593265	0.839701	0.689742	0.782332	0.163893	0.240096
PDIA6	SM B	0.906249	0.00140502	0.979565	0.912586	0.615991	0.528514	0.300673	0.0196067	0.700267	0.7061	0.348922	0.916765	0.780072
SNORD10	SM B	0.906251	0.00338862	0.432063	0.389342	0.168794	0.688137	0.887051	0.465632	0.390946	0.418587	0.365031	0.292242	0.449744
AC016027.1	SM B	0.906658	-0.00247049	0.368897	0.73928	0.579929	0.0690203	0.231175	0.0598956	0.760232	0.166114	0.809842	0.467841	0.187425
AL442125.1	SM B	0.906822	0.00550402	0.473858	0.191865	0.732821	0.946838	0.642692	0.765551	0.584537	0.0554569	0.791896	0.509294	0.459106
AC010761.3	SM B	0.907071	0.00399746	0.751336	0.950105	0.437073	0.943548	0.224218	0.0686109	0.261781	0.380423	0.284627	0.746628	0.0568551
AC024896.1	SM B	0.907105	-0.00261768	0.835051	0.910051	0.374431	0.247953	0.179689	0.726257	0.461384	0.205359	0.660188	0.419972	0.487431
METTL5	SM B	0.907136	-0.00100479	0.821672	0.649871	0.205117	0.284026	0.233362	0.659394	0.699492	0.908702	0.71204	0.438607	0.291976
GMNN	SM B	0.907259	0.00230911	0.927527	0.710629	0.663621	0.183784	0.615897	0.0132691	0.605738	0.704699	0.454108	0.396598	0.942993
KLC4	SM B	0.907293	-0.00124356	0.323609	0.0460714	0.223103	0.671517	0.746418	0.74226	0.635256	0.0810734	0.790962	0.711641	0.393124
LYPLAL1	SM B	0.90738	0.00184274	0.932394	0.398937	0.282469	0.979349	0.974607	0.836096	0.752394	0.0370452	0.615216	0.208595	0.364429
TSTA3	SM B	0.90745	0.00113486	0.617128	0.874925	0.825698	0.802721	0.83143	0.443582	0.154165	0.694558	0.977705	0.0328037	0.824264
ZNF772	SM B	0.907598	-0.00321048	0.922501	0.859648	0.352004	0.420876	0.347992	0.00734394	0.711685	0.186209	0.102864	0.592625	0.497537
IQCG	SM B	0.907737	-0.00157305	0.150089	0.179692	0.0234696	0.44733	0.653821	0.362879	0.68831	0.978041	0.154319	0.279421	0.0885428
AC241585.2	SM B	0.907737	-0.00188938	0.775172	0.950708	0.317554	0.180983	0.657871	0.489657	0.789797	0.451599	0.596515	0.79203	0.92297
LINC00888	SM B	0.907809	-0.00231427	0.733796	0.548998	0.383898	0.599391	0.111025	0.0400712	0.372476	0.934824	0.988709	0.46953	0.717614
OSBP	SM B	0.907907	-0.000989022	0.61473	0.895155	0.728222	0.880356	0.821472	0.78117	0.595833	0.817539	0.351803	0.389921	0.980917
VPS45	SM B	0.907944	-0.000963385	0.155915	0.494709	0.505831	0.841248	0.918444	0.864945	0.351858	0.454811	0.418072	0.232784	0.990991
SEC24D	SM B	0.907975	-0.0018383	0.805912	0.561984	0.602845	0.966594	0.741845	0.235897	0.971303	0.394568	0.305004	0.724761	0.563974
USP1	SM B	0.908034	-0.000983425	0.861606	0.886593	0.90473	0.226381	0.252893	0.270757	0.131407	0.383108	0.769321	0.666284	0.236648
AC245100.8	SM B	0.908176	-0.0026432	0.246871	0.301251	0.881631	0.183618	0.512401	0.0510875	0.776609	0.741265	0.550835	0.686156	0.487063
SNX25	SM B	0.908322	0.00109234	0.146676	0.0853404	0.919622	0.925187	0.173716	0.844543	0.745839	0.722585	0.472823	0.168525	0.677593
PUF60	SM B	0.908497	0.000877306	0.137715	0.203074	0.330854	0.682314	0.181635	0.417607	0.052209	0.868146	0.240909	0.580303	0.871943
AL121832.2	SM B	0.908525	-0.00334727	0.697253	0.847224	0.540605	0.569638	0.321585	0.149458	0.334071	0.426436	0.306102	0.185612	0.463151
AP001432.1	SM B	0.908631	0.00252438	0.72126	0.752763	0.487048	0.574606	0.762405	0.399787	0.817587	0.567834	0.64312	0.201733	0.717618
TRPS1	SM B	0.908761	0.00334341	0.485043	0.104201	0.218567	0.0958099	0.0190024	0.794743	0.428795	0.418281	0.142233	0.344094	0.768807
KLHL23	SM B	0.908794	0.0044496	0.862781	0.474123	0.761759	0.0804183	0.123829	0.444274	0.436145	0.0333183	0.375713	0.0190098	0.561636
AC002094.4	SM B	0.908981	-0.0033685	0.167	0.315816	0.742532	0.237201	0.920799	0.891859	0.736765	0.683915	0.292655	0.467701	0.187657
C19orf47	SM B	0.908988	0.00213066	0.576805	0.661453	0.297965	0.23135	0.327068	0.797455	0.0790207	0.675441	0.0537704	0.493637	0.216281
HPF1	SM B	0.909045	0.00147832	0.960604	0.658062	0.790976	0.83875	0.30487	0.906717	0.637907	0.905462	0.756503	0.781713	0.583306
PGGT1B	SM B	0.909232	-0.00144136	0.0391244	0.668392	0.936851	0.77136	0.346405	0.794851	0.748387	0.862536	0.1918	0.0193977	0.260686
KIF24	SM B	0.909362	-0.00755428	0.770466	0.749222	0.0965595	0.99548	0.96267	0.266763	0.824617	0.193318	0.885326	0.228986	0.589231
C14orf79	SM B	0.909424	-0.00355808	0.968628	0.828015	0.400986	0.956897	0.712599	0.755022	0.381505	0.508583	0.626899	0.574128	0.19882
AC016747.1	SM B	0.909733	0.00224104	0.975123	0.731437	0.402959	0.542254	0.386157	0.662911	0.602105	0.0882627	0.156499	0.0837374	0.863062
PRCC	SM B	0.909761	0.000851472	0.743051	0.97865	0.401432	0.844472	0.788219	0.576872	0.406067	0.305965	0.863045	0.380417	0.249052
AL121992.1	SM B	0.909867	0.00557456	0.867498	0.904214	0.200033	0.0306608	0.581986	0.133174	0.80456	0.854861	0.110861	0.663332	0.853934
TSPAN3	SM B	0.91002	0.002101	0.361605	0.496086	0.0907747	0.00961273	0.816623	0.521561	0.60997	0.276499	0.80881	0.257141	0.451143
B4GALT1	SM B	0.910255	-0.00389292	0.125236	0.878133	0.668849	0.592644	0.455839	0.77102	0.506341	0.72382	0.135196	0.000718589	0.00464763
KCNQ1OT1	SM B	0.910387	0.00272315	0.0354023	0.306104	0.479073	0.985542	0.194851	0.988195	0.371174	0.652554	0.735528	0.828656	0.660466
ZMYM5	SM B	0.910519	0.00102753	0.490622	0.629277	0.324427	0.292851	0.40968	0.148996	0.695807	0.317111	0.844238	0.872833	0.596274
GIMAP6	SM B	0.910748	0.00905609	0.307798	0.670102	0.473676	0.508573	0.528552	0.330282	0.285124	0.020087	0.625188	0.103437	0.997715
ZKSCAN1	SM B	0.910749	0.000934947	0.500111	0.376886	0.737424	0.521787	0.853707	0.732051	0.746059	0.20162	0.446192	0.777229	0.182446
IGLV5-37	SM B	0.91075	-0.00938252	0.386521	0.230132	0.00858804	0.196194	0.356003	0.339936	0.932649	0.180974	0.015718	0.791758	0.0059592
ACOT1	SM B	0.91105	-0.00287974	0.240635	0.948816	0.234079	0.361048	0.343573	0.856244	0.356484	0.416562	0.532826	0.809169	0.805364
PUSL1	SM B	0.911305	-0.00178779	0.562109	0.506574	0.121051	0.0992717	0.943781	0.295565	0.73849	0.789568	0.204819	0.751653	0.485407
CRY1	SM B	0.911583	-0.00283809	0.0497606	0.281772	0.78883	0.53752	0.499456	0.689369	0.583826	0.732058	0.900999	0.104881	0.817299
AC069282.1	SM B	0.911718	-0.00271946	0.998445	0.568144	0.710019	0.983	0.98098	0.00739326	0.308239	0.531695	0.830533	0.250463	0.724858
RGS19	SM B	0.911741	-0.00111478	0.215094	0.321519	0.677389	0.599453	0.946269	0.631751	0.342266	0.47047	0.682412	0.445729	0.0741999
NFKBIB	SM B	0.911782	-0.00154729	0.875162	0.484204	0.499637	0.485337	0.732624	0.321356	0.247942	0.176705	0.350941	0.841561	0.37597
DRG1	SM B	0.911828	0.000855091	0.157862	0.233883	0.581983	0.373236	0.247887	0.752028	0.775826	0.0533976	0.646835	0.76265	0.960448
NNT	SM B	0.911941	0.00100205	0.803313	0.407556	0.857445	0.625262	0.671923	0.493677	0.0313361	0.330354	0.168662	0.437898	0.0978386
CR1	SM B	0.912059	0.00188528	0.00816059	0.167904	0.65581	0.194949	0.0250555	0.989698	0.92997	0.29121	0.630252	0.610668	0.491169
AP1G1	SM B	0.912131	-0.0012919	0.0328146	0.378135	0.937628	0.342267	0.0186367	0.89125	0.543751	0.406375	0.516931	0.613377	0.751296
BCAS3	SM B	0.912141	-0.00113002	0.0571556	0.644789	0.0580259	0.451815	0.235964	0.0301121	0.925967	0.252346	0.899831	0.639722	0.378245
FBXO11	SM B	0.912335	-0.00126922	0.958731	0.677648	0.674686	0.600634	0.308065	0.620293	0.229777	0.704954	0.311866	0.0385218	0.358671
AL133243.2	SM B	0.912409	0.00312612	0.780499	0.936345	0.866699	0.366116	0.162525	0.831346	0.749407	0.862921	0.686465	0.36294	0.544273
STX18-AS1	SM B	0.912516	0.001906	0.364051	0.64318	0.116225	0.288097	0.760252	0.372156	0.5535	0.953285	0.524475	0.0710726	0.68238
ZNF384	SM B	0.912518	-0.00103376	0.838912	0.252865	0.179892	0.41149	0.852307	0.925444	0.402725	0.359575	0.36988	0.328805	0.602044
ZNF440	SM B	0.912551	0.00193449	0.464843	0.880999	0.90703	0.763016	0.327332	0.652785	0.831897	0.664213	0.200162	0.809695	0.120442
HSD17B11	SM B	0.912602	0.00105149	0.228632	0.376468	0.555501	0.344433	0.862518	0.274184	0.0410931	0.564325	0.980386	0.741114	0.910582
AC245369.7	SM B	0.912656	-0.00552002	0.165312	0.919751	0.0225687	0.425217	0.767836	0.635527	0.066981	0.266275	0.39385	0.368227	0.612622
UCN	SM B	0.91268	-0.00285685	0.904857	0.453627	0.241872	0.832229	0.112611	0.919096	0.947923	0.990581	0.118439	0.82581	0.87953
SAMD10	SM B	0.912798	0.00145358	0.0523402	0.1285	0.139184	0.453953	0.493526	0.712614	0.259479	0.36924	0.807735	0.826071	0.504413
LINC01278	SM B	0.912819	0.00155794	0.00732186	0.0515368	0.190004	0.345961	0.716206	0.395227	0.179603	0.831243	0.477398	0.274748	0.536901
KMT2B	SM B	0.912891	-0.00191192	0.82891	0.29472	0.692803	0.981456	0.404481	0.550787	0.825171	0.0315263	0.184682	0.750692	0.815336
TRAPPC3	SM B	0.912896	0.000922454	0.948983	0.796624	0.27816	0.944308	0.266992	0.194112	0.811917	0.998613	0.572647	0.671298	0.304217
BRCC3	SM B	0.912978	0.000955141	0.382634	0.749992	0.963178	0.773494	0.43188	0.827742	0.674279	0.414994	0.639271	0.919742	0.951299
IRF5	SM B	0.913313	0.000899729	0.3631	0.637372	0.299667	0.445969	0.108538	0.465007	0.569201	0.482625	0.467166	0.940378	0.383289
ZNF527	SM B	0.913402	-0.00167052	0.844065	0.569275	0.0562573	0.200599	0.501809	0.083884	0.653589	0.144915	0.816821	0.410515	0.00113748
TUFT1	SM B	0.913674	0.00280534	0.751826	0.456213	0.61849	0.18878	0.89462	0.0957213	0.889684	0.92878	0.04387	0.927004	0.760134
LRPPRC	SM B	0.91382	0.000997576	0.683103	0.867138	0.280347	0.127039	0.917507	0.289843	0.267	0.98183	0.49788	0.0777525	0.864568
AC006213.2	SM B	0.913827	-0.00245402	0.627713	0.620002	0.302904	0.217314	0.324607	0.0568072	0.96605	0.746765	0.936207	0.000211566	0.458371
BAK1	SM B	0.913945	0.00146172	0.675836	0.563912	0.584748	0.373094	0.463641	0.0415201	0.299071	0.283348	0.471667	0.183516	0.875835
TDG	SM B	0.914161	-0.0012161	0.704431	0.86275	0.953699	0.267572	0.506189	0.225134	0.787296	0.0687388	0.941234	0.00129215	0.268937
RAB33B	SM B	0.914247	0.00151704	0.387452	0.112169	0.455828	0.590815	0.041532	0.76047	0.556406	0.810845	0.130078	0.386887	0.105206
PFKL	SM B	0.914376	-0.00111874	0.587002	0.568227	0.419262	0.888184	0.685595	0.859267	0.187401	0.221259	0.720231	0.760902	0.345878
AC092802.1	SM B	0.91448	0.00549233	0.177189	0.13639	0.425676	0.466499	0.138354	0.963862	0.586567	0.197002	0.851785	0.5374	0.816673
KIF9	SM B	0.914576	-0.00284938	0.788858	0.579671	0.331592	0.232647	0.0973495	0.800121	0.575143	0.053584	0.0213476	0.115735	0.0849475
SLC20A2	SM B	0.914988	0.00128122	0.0349551	0.204816	0.995862	0.357164	0.135351	0.538806	0.992566	0.777748	0.260105	0.0636948	0.277922
ZNF77	SM B	0.9151	0.00239886	0.135326	0.66658	0.748203	0.366756	0.744764	0.38171	0.972053	0.872071	0.401147	0.0240291	0.738772
ARSK	SM B	0.915123	-0.0016317	0.367653	0.155262	0.500854	0.513992	0.816279	0.0535961	0.619725	0.626189	0.612422	0.849277	0.305106
COPS9	SM B	0.915184	-0.00124964	0.827156	0.28022	0.961711	0.567484	0.769635	0.315769	0.410052	0.222367	0.116508	0.0363638	0.974248
INSIG2	SM B	0.915309	-0.00103319	0.895238	0.857267	0.951366	0.256894	0.942805	0.626625	0.984776	0.235226	0.969992	0.536982	0.211909
STRN4	SM B	0.915383	0.00103925	0.236043	0.930412	0.78356	0.476726	0.380342	0.0943979	0.535582	0.193673	0.0216303	0.326868	0.918805
ZNF174	SM B	0.915383	0.00115575	0.530072	0.135435	0.62706	0.308899	0.424628	0.00766814	0.831565	0.568022	0.222261	0.385559	0.103755
SF3A3	SM B	0.915412	-0.000676315	0.541956	0.296064	0.420731	0.0961793	0.48684	0.803863	0.644079	0.987252	0.75434	0.27039	0.539085
AC018647.2	SM B	0.915483	0.00350738	0.551263	0.876406	0.857794	0.200771	0.789801	0.8444	0.933069	0.107286	0.848621	0.943289	0.925335
TLR6	SM B	0.915644	0.00156849	0.887736	0.80319	0.270699	0.879189	0.23805	0.0214328	0.117188	0.715223	0.781476	0.357468	0.257423
ZNF844	SM B	0.915826	-0.00239421	0.7123	0.59859	0.628722	0.210039	0.839487	0.398174	0.971878	0.577441	0.904165	0.0626075	0.401445
CCSER1	SM B	0.915934	0.00335834	0.374967	0.271842	0.272152	0.598432	0.484344	0.0950771	0.620139	0.36809	0.499767	0.0387622	0.733491
MRPL40	SM B	0.91599	-0.00133786	0.782469	0.921552	0.757214	0.84524	0.41787	0.498115	0.310246	0.136818	0.497579	0.454382	0.950594
ZNF17	SM B	0.916054	-0.001767	0.547804	0.917991	0.952324	0.83289	0.574014	0.733451	0.457827	0.279028	0.0319028	0.422517	0.698808
TRAF7	SM B	0.916089	0.0015662	0.544354	0.378575	0.685099	0.509459	0.722041	0.1645	0.588945	0.985022	0.628713	0.156397	0.0271925
RAB3A	SM B	0.91619	-0.00307248	0.727625	0.753948	0.352628	0.379748	0.832065	0.522195	0.562881	0.564674	0.106571	0.691323	0.846803
BMS1P4	SM B	0.916274	0.00156661	0.627394	0.78412	0.781288	0.373741	0.554248	0.927554	0.937432	0.311326	0.947399	0.591541	0.333377
SPPL2A	SM B	0.916488	0.00089413	0.0236594	0.470173	0.475325	0.0321163	0.209524	0.128608	0.523961	0.364705	0.422242	0.657914	0.476627
RIC3	SM B	0.916504	0.00159801	0.780913	0.936827	0.788915	0.577081	0.853296	0.541894	0.237328	0.468525	0.513405	0.373615	0.161693
DMAC1	SM B	0.916511	0.00141108	0.235612	0.358819	0.385127	0.931585	0.272382	0.460493	0.69071	0.332953	0.596929	0.500555	0.739806
HOMER2	SM B	0.916524	0.00277457	0.178518	0.0335776	0.269564	0.041118	0.088657	0.0332778	0.981256	0.291983	0.481882	0.659505	0.529341
ZNF639	SM B	0.916572	0.000968908	0.0560013	0.0330043	0.381809	0.166431	0.677447	0.618776	0.313154	0.713061	0.427092	0.65772	0.0195875
ZDHHC4	SM B	0.916754	-0.00099886	0.114186	0.984439	0.137715	0.476023	0.809569	0.85443	0.689124	0.0304966	0.632494	0.273026	0.497774
44811	SM B	0.916798	-0.000878295	0.0272111	0.874443	0.0946632	0.98893	0.16185	0.652757	0.843474	0.813317	0.987664	0.243714	0.24101
NRAV	SM B	0.916882	-0.0024563	0.711018	0.468661	0.538751	0.779463	0.340717	0.332206	0.937187	0.378853	0.00434196	0.27787	0.16047
UFL1	SM B	0.916986	-0.000879478	0.100727	0.937429	0.377311	0.594979	0.706323	0.127863	0.290366	0.0343802	0.656744	0.368347	0.945843
AP2A1	SM B	0.917216	-0.00144012	0.901761	0.232716	0.56148	0.10161	0.194192	0.721738	0.571706	0.0791435	0.0841688	0.465576	0.0570469
RPS6KL1	SM B	0.917275	-0.00263337	0.434211	0.722119	0.616044	0.292999	0.422591	0.710358	0.375421	0.186429	0.70421	0.0695716	0.733039
TADA3	SM B	0.917578	-0.000855567	0.831158	0.383815	0.557893	0.32014	0.648573	0.0506416	0.280032	0.556667	0.658288	0.509893	0.718738
C3orf18	SM B	0.917618	0.00147	0.0110374	0.0461115	0.370178	0.955987	0.624058	0.14375	0.63682	0.897561	0.692869	0.682462	0.552759
AC104581.1	SM B	0.91767	0.00261808	0.167187	0.193258	0.570912	0.579296	0.807892	0.48052	0.503904	0.699589	0.765865	0.123698	0.0058519
AC055811.4	SM B	0.917678	-0.00680827	0.154909	0.961418	0.064216	0.587449	0.680112	0.741998	0.562169	0.680964	0.772888	0.963886	0.433869
DICER1	SM B	0.917708	-0.00118627	0.72242	0.84537	0.361129	0.472887	0.169378	0.806473	0.912325	0.760768	0.242623	0.897279	0.877642
RAB11FIP4	SM B	0.917818	-0.00115174	0.156548	0.107419	0.4284	0.353005	0.699697	0.187511	0.97484	0.726971	0.797995	0.652352	0.618872
GPATCH8	SM B	0.917884	0.000776986	0.121463	0.145369	0.82711	0.848596	0.563065	0.998103	0.739319	0.224162	0.856542	0.78763	0.375676
FBXL4	SM B	0.918016	-0.00106937	0.916837	0.870012	0.9077	0.988041	0.671936	0.26523	0.970171	0.244206	0.534047	0.635183	0.862405
AGPAT2	SM B	0.918224	-0.00124392	0.412119	0.500915	0.59912	0.818514	0.790816	0.345169	0.0399568	0.654895	0.383352	0.359305	0.822807
KLHL5	SM B	0.918476	0.0012518	0.88628	0.680072	0.842198	0.806475	0.433793	0.355268	0.779836	0.561737	0.966128	0.981964	0.519368
YEATS2-AS1	SM B	0.91855	-0.00444699	0.479335	0.778124	0.603835	0.749506	0.940544	0.24377	0.926056	0.735028	0.4067	0.822049	0.14366
TRAPPC2L	SM B	0.91857	0.000896934	0.48816	0.706589	0.260012	0.54003	0.39434	0.171658	0.206614	0.536942	0.977478	0.264762	0.859688
PPP1R32	SM B	0.918928	-0.00233214	0.787132	0.675023	0.620663	0.740921	0.323755	0.607023	0.113058	0.404292	0.346769	0.795229	0.328321
TYW3	SM B	0.919134	-0.00113028	0.928534	0.0478381	0.589926	0.0730951	0.266703	0.205678	0.860019	0.867093	0.386314	0.909734	0.639065
HMGN1	SM B	0.919172	-0.000767336	0.707105	0.32647	0.473672	0.0408696	0.98316	0.0519583	0.442075	0.828545	0.656688	0.846293	0.617767
FO538757.1	SM B	0.919187	-0.0030417	0.816125	0.592828	0.980685	0.676774	0.638064	0.948567	0.791544	0.559744	0.27675	0.514258	0.899303
GUF1	SM B	0.919243	-0.00110358	0.505068	0.82546	0.672311	0.884642	0.392093	0.851461	0.0440811	0.630207	0.752254	0.640927	0.961291
ATXN1L	SM B	0.919357	-0.00197631	0.169562	0.869937	0.468303	0.186049	0.372239	0.0107229	0.286974	0.231065	0.0502912	0.120148	0.53742
ACP1	SM B	0.919375	0.00072865	0.0865178	0.00953676	0.590338	0.20961	0.495317	0.708596	0.724025	0.823403	0.501649	0.196221	0.273479
ZNF707	SM B	0.919391	-0.00185999	0.288053	0.81979	0.777381	0.0354702	0.920956	0.311654	0.331643	0.70629	0.563181	0.691586	0.323288
DNAJC28	SM B	0.919489	-0.00447859	0.955487	0.550111	0.330353	0.53033	0.53686	0.6552	0.203879	0.404263	0.0373797	0.345751	0.675281
AL133230.1	SM B	0.919522	-0.00203991	0.160692	0.295629	0.355591	0.672897	0.282127	0.95714	0.56324	0.571096	0.0586601	0.68501	0.537883
COG8	SM B	0.919583	0.000810461	0.366196	0.861408	0.376347	0.0876969	0.754828	0.174291	0.525441	0.836077	0.333949	0.318473	0.150925
MARK2	SM B	0.919713	-0.000805195	0.688123	0.322612	0.818111	0.658448	0.153708	0.287923	0.320682	0.606787	0.555246	0.454043	0.791828
AL353759.1	SM B	0.920153	0.00379064	0.262947	0.0703316	0.607933	0.0885365	0.555174	0.351591	0.571925	0.0765379	0.319054	0.44384	0.472707
LRRC1	SM B	0.920164	0.0016699	0.919244	0.191572	0.884444	0.7017	0.20191	0.360813	0.976481	0.523283	0.699738	0.475391	0.164482
PSMD6	SM B	0.920268	-0.00076153	0.405619	0.93435	0.441084	0.731757	0.0407271	0.55721	0.789476	0.380331	0.898573	0.60045	0.162976
AC097717.1	SM B	0.920324	-0.00402804	0.0910871	0.897642	0.915653	0.438802	0.00109437	0.896561	0.712154	0.456844	0.514085	0.192315	0.849634
ZFYVE27	SM B	0.920506	-0.00080122	0.965902	0.763499	0.0876315	0.783071	0.838817	0.534348	0.847076	0.4855	0.0403311	0.440155	0.683839
TUBGCP5	SM B	0.920556	0.0011631	0.548526	0.956434	0.617874	0.559038	0.565499	0.898296	0.630671	0.857861	0.337192	0.361713	0.0813665
OTUD1	SM B	0.920839	0.00127967	0.473674	0.804955	0.741136	0.39386	0.414466	0.860615	0.0429107	0.103651	0.0614321	0.961545	0.68327
NDUFA1	SM B	0.920851	-0.00101891	0.731933	0.69847	0.262256	0.734726	0.398755	0.169048	0.626967	0.721794	0.316954	0.316936	0.615109
CU638689.4	SM B	0.920952	-0.00605616	0.760292	0.219181	0.533336	0.117491	0.252803	0.210302	0.280802	0.42359	0.465079	0.428899	0.784891
TNFSF12	SM B	0.921039	-0.00131578	0.880219	0.954455	0.225399	0.485757	0.92974	0.986203	0.971674	0.274746	0.453634	0.970933	0.763303
MAP3K4	SM B	0.921119	-0.00116142	0.525975	0.569409	0.562727	0.0582569	0.988373	0.172239	0.0537682	0.0715608	0.231186	0.261614	0.426688
TBC1D19	SM B	0.921191	-0.00150152	0.690568	0.481265	0.388451	0.682133	0.970619	0.589979	0.329762	0.14583	0.26713	0.511485	0.968588
VPS36	SM B	0.921227	0.000766512	0.881861	0.818794	0.762733	0.108355	0.777757	0.135175	0.874012	0.388497	0.442398	0.0514189	0.291249
CDC42	SM B	0.921289	0.00161114	0.010418	0.672055	0.634482	0.981768	0.649723	0.92398	0.291078	0.00253786	0.00754462	0.183124	0.809705
GOLGA2P5	SM B	0.921332	-0.00160102	0.00959845	0.402825	0.615428	0.151222	0.650691	0.489181	0.561029	0.824338	0.661693	0.394976	0.933445
ZNF19	SM B	0.921719	-0.00197929	0.207676	0.629027	0.221633	0.327207	0.324322	0.991421	0.78789	0.424062	0.308572	0.198257	0.0139186
VEGFA	SM B	0.921925	-0.00572029	0.634526	0.414909	0.362286	0.745684	0.325582	0.0832944	0.798785	0.312992	0.000325334	0.33088	0.977913
ZFP14	SM B	0.921982	0.00145947	0.78581	0.830482	0.525593	0.695362	0.21701	0.905012	0.545344	0.798152	0.173945	0.0350932	0.152241
TMEM70	SM B	0.922018	-0.000954614	0.833677	0.61886	0.178649	0.88695	0.536711	0.900267	0.31678	0.669484	0.55653	0.847999	0.148128
TCOF1	SM B	0.922049	-0.000958572	0.226198	0.576903	0.0563475	0.699152	0.490117	0.987963	0.623612	0.171085	0.832392	0.988504	0.312873
CCDC85C	SM B	0.922308	0.00355441	0.628158	0.405357	0.575565	0.665705	0.796591	0.00918919	0.370083	0.555163	0.986436	0.782063	0.654713
ELL	SM B	0.922502	-0.00120306	0.725571	0.768928	0.063799	0.240104	0.663739	0.614615	0.312311	0.703932	0.0646182	0.472797	0.213887
ZRANB2	SM B	0.92266	0.00078568	0.151305	0.108982	0.60644	0.668029	0.956081	0.684038	0.0413609	0.657857	0.710389	0.0237398	0.629499
IGHV3-74	SM B	0.922883	0.00366	0.341225	0.300079	0.350025	0.479609	0.402905	0.103728	0.692044	0.583648	0.753272	0.199334	0.630063
UBQLN1	SM B	0.922931	-0.000644779	0.841238	0.434064	0.497001	0.451457	0.977116	0.46327	0.558063	0.295158	0.942633	0.0660092	0.978325
CKAP4	SM B	0.923067	0.00127653	0.67941	0.970226	0.75624	0.723149	0.78947	0.330386	0.627763	0.525687	0.610987	0.351558	0.717405
NDUFA6	SM B	0.923151	0.000920241	0.193206	0.985694	0.467024	0.787789	0.729276	0.0364028	0.656239	0.827551	0.139245	0.831063	0.894115
LRG1	SM B	0.923308	0.00649205	0.945087	0.247449	0.0909372	0.472141	0.915901	0.251466	0.713948	0.629551	0.793817	0.630632	0.900875
FRG1	SM B	0.923321	-0.00113486	0.236144	0.119847	0.416246	0.383066	0.648432	0.446789	0.666524	0.78376	0.736727	0.809344	0.230211
AGPAT1	SM B	0.923361	-0.00129185	0.771036	0.77432	0.615011	0.427346	0.888213	0.787064	0.251085	0.435099	0.995236	0.980283	0.231793
NOL7	SM B	0.923391	-0.00076781	0.116843	0.488291	0.552518	0.712137	0.303391	0.398522	0.365442	0.61216	0.792136	0.264242	0.811434
PCYOX1L	SM B	0.923449	0.00148049	0.0974543	0.414036	0.576335	0.193669	0.908103	0.0528521	0.850794	0.603459	0.0584356	0.362566	0.216396
INTS3	SM B	0.923548	-0.00116557	0.434626	0.760581	0.446468	0.0793765	0.52435	0.822818	0.796694	0.881045	0.250616	0.64106	0.118022
AL512306.2	SM B	0.923628	0.0033936	0.493568	0.657991	0.975373	0.36118	0.414316	0.754598	0.959247	0.709061	0.561656	0.036144	0.217915
C7orf31	SM B	0.923649	0.0012135	0.0839648	0.208335	0.42198	0.57662	0.929725	0.00259755	0.219937	0.356281	0.49044	0.997585	0.0605778
AL121985.1	SM B	0.923736	0.00414619	0.689564	0.834612	0.605443	0.611072	0.311114	0.873248	0.373649	0.926217	0.662269	0.246054	0.266524
MIER2	SM B	0.923755	0.00159372	0.934416	0.766478	0.451838	0.245526	0.786547	0.557837	0.764009	0.139051	0.162373	0.859159	0.381679
AC012358.2	SM B	0.923845	-0.00419015	0.877955	0.739453	0.537975	0.339547	0.835138	0.84173	0.974892	0.567161	0.403245	0.225489	0.514022
GINS1	SM B	0.92385	0.00266847	0.361697	0.913439	0.424166	0.662094	0.898706	0.146862	0.772294	0.0949553	0.0503118	0.151711	0.651633
ZBTB20-AS5	SM B	0.923936	-0.00424492	0.722208	0.110937	0.79055	0.424078	0.456525	0.438075	0.388598	0.440536	0.64038	0.731131	0.204429
AC012645.1	SM B	0.924025	-0.00468362	0.061958	0.188926	0.77138	0.303326	0.0486033	0.513301	0.412044	0.994669	0.542549	0.971306	0.281074
LATS2	SM B	0.924694	-0.00435337	0.832078	0.741984	0.0265631	0.0134975	0.168157	0.522888	0.497926	0.803598	0.956445	0.408913	0.156195
IGHJ3P	SM B	0.924756	-0.00129215	0.110791	0.739496	0.194529	0.916244	0.935244	0.055406	0.74127	0.467948	0.954895	0.804272	0.661995
SMC2	SM B	0.924878	-0.000958225	0.465164	0.784288	0.869486	0.95737	0.202183	0.286217	0.490549	0.578209	0.0773849	0.919036	0.797837
AC012313.5	SM B	0.925147	0.00533252	0.531421	0.86047	0.512994	0.954089	0.726778	0.760036	0.988968	0.395567	0.771893	0.423456	0.569479
SRRT	SM B	0.925235	0.00074156	0.621547	0.409921	0.312956	0.693952	0.53115	0.782165	0.211857	0.688022	0.172725	0.466537	0.686468
EMG1	SM B	0.925425	-0.000742265	0.0996379	0.30327	0.251275	0.226312	0.829242	0.732867	0.827514	0.534208	0.0965145	0.196912	0.401464
PYCR1	SM B	0.925612	0.00338668	0.332467	0.905824	0.714589	0.290976	0.133438	0.0199408	0.850199	0.670621	0.785808	0.885734	0.469434
NRSN2-AS1	SM B	0.925625	-0.00232237	0.884629	0.525065	0.983425	0.915471	0.3379	0.561451	0.779363	0.0619435	0.170249	0.969934	0.865863
TCF25	SM B	0.925782	-0.000650676	0.657919	0.777491	0.199704	0.307136	0.140347	0.388882	0.514662	0.496053	0.357506	0.978682	0.772932
AL118516.1	SM B	0.926357	-0.0029803	0.602145	0.840644	0.585962	0.818003	0.749861	0.636984	0.947625	0.86397	0.426271	0.626827	0.0595662
NOL8	SM B	0.926388	0.000696929	0.315034	0.708986	0.608102	0.945228	0.655631	0.311532	0.688654	0.450424	0.866182	0.832892	0.144438
ZNF204P	SM B	0.926534	0.00534909	0.901256	0.673891	0.974111	0.671829	0.996632	0.217976	0.626349	0.938852	0.0687589	0.482331	0.0659309
CDK7	SM B	0.926555	0.000869761	0.399623	0.835142	0.552495	0.272268	0.481607	0.613584	0.222517	0.843687	0.718996	0.379866	0.832003
FBXO24	SM B	0.926692	0.00406896	0.364324	0.569186	0.354365	0.16464	0.948483	0.337356	0.795096	0.916912	0.752218	0.73129	0.148077
MCTP2	SM B	0.926747	-0.00219748	0.092342	0.733327	0.0449678	0.193068	0.877329	0.000290973	0.737392	0.888677	0.481473	0.107687	0.675235
DUSP23	SM B	0.927003	0.00157721	0.0562598	0.726027	0.0827817	0.394261	0.345759	0.720043	0.180649	0.86278	0.0882645	0.367391	0.391401
PKM	SM B	0.927064	-0.000647837	0.706991	0.340333	0.65268	0.893001	0.179489	0.492764	0.0499395	0.202803	0.266088	0.531354	0.860254
MYCBP2-AS1	SM B	0.927112	-0.00318843	0.307595	0.782124	0.777671	0.867855	0.129964	0.288862	0.283002	0.774727	0.598591	0.845516	0.577281
SEC61A2	SM B	0.927181	-0.00148633	0.589818	0.916716	0.279732	0.644286	0.83047	0.00192853	0.584616	0.736852	0.676929	0.686843	0.768616
WBP4	SM B	0.927264	0.00109987	0.186582	0.396584	0.81505	0.135639	0.592668	0.977353	0.507593	0.242109	0.993849	0.358799	0.862719
TMEM9B-AS1	SM B	0.927287	0.00294186	0.888399	0.397902	0.370373	0.471479	0.893585	0.563574	0.547936	0.872475	0.711572	0.907526	0.386823
PURA	SM B	0.927315	-0.00109332	0.616081	0.723861	0.606259	0.309593	0.920904	0.113499	0.821047	0.594468	0.0798694	0.450203	0.246449
AC092821.3	SM B	0.927432	0.00277638	0.834851	0.607014	0.720381	0.139388	0.00967794	0.616208	0.732879	0.671913	0.35565	0.0511725	0.673244
GFM1	SM B	0.92757	-0.00072959	0.426474	0.454337	0.461822	0.867869	0.797878	0.755328	0.580304	0.923567	0.173085	0.703837	0.641347
AP000346.2	SM B	0.927653	0.00188854	0.798781	0.466215	0.485049	0.840009	0.82869	0.123304	0.757906	0.558632	0.896131	0.664456	0.775317
ZNF417	SM B	0.927735	0.00170105	0.677175	0.785982	0.6015	0.306676	0.68646	0.0320684	0.544258	0.806412	0.149756	0.303197	0.989232
B3GALNT1	SM B	0.928239	-0.00526227	0.185151	0.389002	0.245528	0.481323	0.679577	0.145734	0.877751	0.47505	0.16166	0.244878	0.358878
ZNF649	SM B	0.928247	0.00143419	0.593542	0.952934	0.6024	0.435496	0.209456	0.659186	0.542697	0.227848	0.853962	0.265212	0.436896
AL022324.2	SM B	0.928276	0.0027317	0.942547	0.837374	0.636845	0.418333	0.124958	0.419649	0.155889	0.345896	0.143571	0.126819	0.517079
SCARB1	SM B	0.928281	0.00135634	0.0268746	0.0644715	0.075235	0.721156	0.114056	0.84377	0.763745	0.938182	0.245228	0.166291	0.951912
CD24	SM B	0.928393	-0.00143122	0.288981	0.0139411	0.185044	0.448519	0.0271607	0.0341594	0.221413	0.328747	0.426388	0.508664	0.320934
PSMG1	SM B	0.928398	0.00102951	0.444365	0.974472	0.592931	0.395285	0.991117	0.718482	0.613269	0.880386	0.474076	0.473797	0.0444494
DNAJC15	SM B	0.928456	-0.0011126	0.545827	0.870026	0.194074	0.322846	0.872187	0.500829	0.494517	0.643436	0.525525	0.881788	0.643022
CRTC2	SM B	0.928783	0.000799262	0.200349	0.608017	0.0887814	0.709158	0.840685	0.40303	0.858667	0.903701	0.543482	0.669486	0.769611
PIM3	SM B	0.928784	-0.00111961	0.25579	0.701143	0.241492	0.574862	0.546463	0.257999	0.194761	0.650395	0.459207	0.188275	0.804317
ZNF550	SM B	0.929017	0.00111022	0.2735	0.136509	0.978453	0.0347331	0.61047	0.953152	0.515158	0.255685	0.132823	0.458869	0.583003
ARMCX4	SM B	0.92909	0.0025427	0.445193	0.306368	0.278382	0.221053	0.888558	0.5496	0.986627	0.219427	0.418317	0.218678	0.364147
ATP1A1	SM B	0.929264	-0.00104102	0.769642	0.359228	0.983648	0.690314	0.477386	0.692281	0.459147	0.424931	0.828314	0.591709	0.213156
DGUOK-AS1	SM B	0.929516	0.00213154	0.223613	0.338934	0.637094	0.483215	0.688108	0.657912	0.221891	0.242898	0.438761	0.416482	0.783288
TMEM91	SM B	0.929608	-0.00241267	0.00027783	0.300066	0.731616	0.701655	0.189243	0.00575066	0.015411	0.666649	0.524772	0.627415	0.750256
APTX	SM B	0.929645	0.000755052	0.355553	0.225999	0.633114	0.404005	0.0715803	0.0358483	0.928346	0.48485	0.91404	0.246208	0.87218
VKORC1L1	SM B	0.929737	0.00126426	0.05398	0.585746	0.616191	0.338512	0.755055	0.965391	0.481282	0.795691	0.374021	0.418717	0.624735
Z68871.1	SM B	0.929816	-0.00189646	0.0533727	0.101965	0.843698	0.432342	0.713253	0.590502	0.307342	0.582902	0.958971	0.0777873	0.496849
NSMCE2	SM B	0.929883	-0.000918983	0.873809	0.602662	0.726034	0.741478	0.454406	0.528927	0.791678	0.954338	0.141897	0.891303	0.127547
PDE6D	SM B	0.930777	0.000768594	0.377915	0.610079	0.378587	0.176687	0.631523	0.825053	0.327659	0.698726	0.144441	0.845797	0.470786
AC007216.3	SM B	0.930811	0.00273036	0.415995	0.975414	0.998845	0.962367	0.635289	0.679809	0.744797	0.418696	0.166708	0.715639	0.375086
AL391422.3	SM B	0.930904	-0.0037715	0.352292	0.398457	0.419974	0.367651	0.198951	0.996889	0.910819	0.142863	0.195711	0.253725	0.691438
Z84485.1	SM B	0.931074	0.0024678	0.607805	0.534151	0.714513	0.648391	0.76832	0.121357	0.419726	0.558101	0.315211	0.181063	0.410262
GTF3C3	SM B	0.931167	-0.00082059	0.400035	0.87035	0.536613	0.435833	0.980337	0.694334	0.156618	0.924001	0.704704	0.527684	0.504262
DNM2	SM B	0.93168	-0.000729681	0.114719	0.828713	0.457304	0.43364	0.137698	0.396807	0.64761	0.757521	0.783886	0.507037	0.659883
POLG	SM B	0.931754	0.000762519	0.314876	0.692667	0.461606	0.599206	0.81965	0.846195	0.651844	0.650692	0.643576	0.699243	0.115181
ZNF738	SM B	0.931838	0.00130491	0.42508	0.355931	0.46978	0.944851	0.40973	0.586228	0.725325	0.744406	0.264645	0.911358	0.591315
MTHFS	SM B	0.931866	0.000963147	0.826433	0.820919	0.448367	0.803452	0.173269	0.714147	0.438512	0.724893	0.326624	0.262148	0.680443
BANF1	SM B	0.932103	0.000824446	0.905707	0.704464	0.340295	0.433095	0.742538	0.453567	0.584466	0.444379	0.74857	0.642064	0.772404
GRAPL	SM B	0.932116	0.00491978	0.0990738	0.274579	0.794485	0.859104	0.14683	0.812855	0.704645	0.965023	0.856699	0.947926	0.625393
CORO1A	SM B	0.932511	-0.000683582	0.948714	0.81215	0.453809	0.680369	0.329623	0.967647	0.0751074	0.767706	0.756701	0.21055	0.164966
LMAN2	SM B	0.932532	-0.000840832	0.972318	0.745904	0.542719	0.821419	0.12415	0.0380496	0.140442	0.807983	0.595358	0.314032	0.574299
TDRKH	SM B	0.932615	-0.00124834	0.510203	0.707264	0.64773	0.250923	0.566955	0.420819	0.80229	0.28305	0.944702	0.979769	0.239344
NFYB	SM B	0.932671	0.000880033	0.9491	0.12317	0.36963	0.319769	0.762355	0.258513	0.346505	0.779839	0.441651	0.969305	0.0226083
LINC00539	SM B	0.932785	0.00234455	0.344908	0.96671	0.559728	0.264501	0.930251	0.0390467	0.920126	0.722803	0.676871	0.944196	0.671011
IGHV3-49	SM B	0.932787	-0.00392164	0.640288	0.695784	0.474653	0.670383	0.886423	0.256306	0.440048	0.627462	0.467392	0.612229	0.143519
AP2A2	SM B	0.932805	-0.00101468	0.83343	0.541519	0.839218	0.187422	0.590251	0.409703	0.96285	0.298875	0.202113	0.463717	0.520809
RPL21P7	SM B	0.932928	-0.00278854	0.19962	0.88647	0.153813	0.47161	0.336921	0.536067	0.419639	0.595845	0.901466	0.210588	0.710767
TRGV3	SM B	0.933301	0.00465751	0.905624	0.344126	0.483461	0.783012	0.471579	0.574098	0.0379739	0.713908	0.925514	0.219776	0.486669
POC1A	SM B	0.933368	0.00259347	0.202801	0.496326	0.918185	0.751367	0.743438	0.089587	0.623177	0.629117	0.499577	0.736774	0.666522
LINC00863	SM B	0.93348	0.00211031	0.258708	0.0150658	0.650392	0.309917	0.865482	0.190641	0.274996	0.165658	0.889684	0.991728	0.0332422
SLC15A4	SM B	0.933489	-0.000637847	0.510094	0.630236	0.816708	0.141307	0.460693	0.882586	0.45209	0.270287	0.311311	0.304324	0.891739
AC003681.1	SM B	0.933825	-0.00156888	0.525595	0.658378	0.918808	0.384232	0.182676	0.451649	0.45934	0.265052	0.674082	0.713134	0.838976
AC026356.2	SM B	0.933885	0.00402517	0.0140484	0.73687	0.847883	0.540829	0.20685	0.16464	0.92849	0.920397	0.851597	0.749567	0.581918
SYAP1	SM B	0.933896	0.000905759	0.447358	0.146777	0.227446	0.506109	0.23506	0.581849	0.595704	0.45933	0.00646715	0.883358	0.209772
PAK1	SM B	0.933933	-0.00117306	0.944821	0.40851	0.13741	0.832416	0.579042	0.17665	0.0372806	0.0168935	0.646621	0.885458	0.819772
WDR33	SM B	0.934477	0.000534746	0.389943	0.385482	0.207983	0.671278	0.474397	0.229475	0.207695	0.532322	0.396039	0.772825	0.95031
FDXACB1	SM B	0.934634	-0.00109955	0.656224	0.254065	0.947602	0.258208	0.661024	0.839381	0.987278	0.934974	0.526659	0.666509	0.723272
AL359513.1	SM B	0.934698	0.00280778	0.737389	0.746225	0.501309	0.686272	0.887958	0.35722	0.950241	0.866916	0.441194	0.82438	0.39489
LSM12	SM B	0.934721	0.000806779	0.601066	0.541814	0.375369	0.829296	0.806204	0.596076	0.906748	0.800598	0.146124	0.738684	0.181515
ALKAL2	SM B	0.934862	-0.00441889	0.853984	0.0968628	0.303257	0.446226	0.484573	0.0780849	0.720968	0.895659	0.993369	0.121468	0.388046
MPHOSPH6	SM B	0.934892	0.0011315	0.821226	0.859306	0.999683	0.488288	0.298992	0.759884	0.460988	0.787177	0.459534	0.486757	0.941468
AL033543.1	SM B	0.93496	0.003168	0.840962	0.0466391	0.522849	0.877819	0.056533	0.271516	0.812358	0.673977	0.248509	0.634196	0.21483
H3F3B	SM B	0.935094	-0.000752786	0.118606	0.00872684	0.716412	0.181662	0.692851	0.468122	0.302092	0.349118	0.866296	0.513078	0.876521
MORF4L2-AS1	SM B	0.935335	-0.0026246	0.924458	0.431202	0.407214	0.845721	0.34307	0.068719	0.995716	0.297754	0.603598	0.647416	0.80318
C11orf63	SM B	0.935663	0.00161664	0.0436152	0.432278	0.608086	0.709808	0.219705	0.0156846	0.313096	0.536281	0.397007	0.929675	0.891507
CCT8	SM B	0.935833	-0.000616944	0.0886638	0.293722	0.330429	0.831448	0.936473	0.391605	0.633578	0.0676214	0.628197	0.745221	0.842079
RPS4XP16	SM B	0.935881	-0.00279806	0.770831	0.848988	0.978079	0.782317	0.481483	0.398158	0.414565	0.892664	0.563093	0.658442	0.113241
AL133216.2	SM B	0.935942	0.00294182	0.457486	0.162043	0.485564	0.985799	0.613129	0.218109	0.932094	0.797712	0.960891	0.342711	0.704408
HSD11B1L	SM B	0.93597	-0.00269831	0.838903	0.739898	0.627405	0.183477	0.283212	0.0579449	0.348037	0.643204	0.68824	0.174299	0.495931
RPIA	SM B	0.935999	-0.000795353	0.419172	0.666952	0.664922	0.65	0.663519	0.496487	0.66856	0.488616	0.254276	0.677465	0.83156
CARF	SM B	0.93607	-0.00106351	0.997225	0.985447	0.700189	0.982683	0.568018	0.689504	0.47529	0.976731	0.787828	0.955883	0.0912295
AC018557.1	SM B	0.93671	-0.00188276	0.368899	0.816536	0.766117	0.160362	0.684055	0.286396	0.246381	0.849281	0.458119	0.858316	0.257379
AC034236.1	SM B	0.936752	-0.00196641	0.548412	0.116314	0.515531	0.0182229	0.0822145	0.715061	0.591767	0.702445	0.359214	0.594028	0.991844
FBXO10	SM B	0.93677	-0.000870993	0.806526	0.461787	0.245291	0.800753	0.391725	0.356527	0.985458	0.191386	0.855817	0.743871	0.233545
AC011468.5	SM B	0.937111	0.00338213	0.910311	0.362517	0.737125	0.250828	0.875589	0.962175	0.393066	0.493959	0.0187149	0.642176	0.150777
AC002094.5	SM B	0.937335	-0.00239815	0.138951	0.0423864	0.560915	0.714325	0.686879	0.970964	0.845857	0.583578	0.68123	0.684988	0.251616
RRNAD1	SM B	0.937341	-0.000966589	0.429239	0.488617	0.975578	0.756855	0.00727532	0.353032	0.0617364	0.567038	0.64938	0.980365	0.282747
AURKAIP1	SM B	0.937547	0.000861575	0.953543	0.951869	0.320236	0.893972	0.737747	0.163585	0.240966	0.242887	0.33878	0.402604	0.679958
HIVEP3	SM B	0.937892	-0.00166574	0.786201	0.165156	0.930669	0.783825	0.252836	0.886127	0.960964	0.14781	0.259704	0.577218	0.331168
SAAL1	SM B	0.937922	0.000748954	0.452566	0.521505	0.807281	0.110198	0.568712	0.602952	0.113561	0.784676	0.328728	0.220583	0.541075
IL1RAP	SM B	0.937967	-0.00170812	0.188357	0.206817	0.315729	0.649581	0.480524	0.428998	0.160806	0.881286	0.414513	0.468874	0.606997
PIGW	SM B	0.93799	-0.00131402	0.855503	0.977678	0.973409	0.944669	0.363432	0.931969	0.375216	0.0243198	0.811512	0.425391	0.0968943
ZNF770	SM B	0.937998	-0.000860551	0.524622	0.482771	0.712888	0.426601	0.218571	0.797342	0.541807	0.227687	0.20867	0.773549	0.412931
PGAM1P7	SM B	0.938063	0.00303929	0.804418	0.396665	0.311748	0.292934	0.778259	0.0483761	0.825543	0.354945	0.117586	0.118831	0.187966
CDC123	SM B	0.938201	0.000579037	0.167656	0.414327	0.226133	0.544835	0.479691	0.235309	0.379493	0.9835	0.525458	0.830813	0.559667
TTL	SM B	0.938288	-0.00089083	0.242669	0.709586	0.213382	0.1607	0.163183	0.418208	0.982839	0.934133	0.834795	0.0545277	0.887345
GABRR2	SM B	0.938503	-0.00256633	0.358795	0.776696	0.617779	0.640901	0.952146	0.183202	0.857395	0.904884	0.827424	0.543337	0.477994
LYPD6B	SM B	0.93852	0.00258195	0.892074	0.811415	0.737993	0.0846237	0.466751	0.143506	0.018022	0.0571247	0.989762	0.116865	0.202704
AL606834.2	SM B	0.93859	-0.00356478	0.0545535	0.397235	0.983196	0.20762	0.687173	0.613477	0.0768645	0.447653	0.195372	0.683659	0.840851
ZNF518B	SM B	0.938614	-0.00110082	0.695858	0.3535	0.920354	0.17132	0.460234	0.680735	0.63973	0.358156	0.167065	0.456275	0.518082
RUFY2	SM B	0.938685	-0.000965992	0.133852	0.442575	0.965766	0.197353	0.231245	0.8244	0.00905431	0.77241	0.380403	0.0733799	0.652659
BAG5	SM B	0.938724	-0.000659963	0.692071	0.0209906	0.137666	0.274482	0.235128	0.609281	0.0980876	0.438048	0.604433	0.232408	0.539809
STAG3L5P	SM B	0.938991	-0.000937105	0.175863	0.749697	0.879542	0.818837	0.412494	0.819014	0.28805	0.521397	0.15166	0.767819	0.0522545
COQ4	SM B	0.939016	0.000686743	0.956105	0.573917	0.926118	0.438458	0.352059	0.808933	0.633124	0.897586	0.467822	0.0993528	0.72633
GABARAP	SM B	0.939105	-0.00064452	0.173333	0.304364	0.91196	0.855669	0.839506	0.370107	0.528288	0.273034	0.369805	0.776924	0.773922
WDR97	SM B	0.939173	-0.00348017	0.148143	0.781076	0.753713	0.989538	0.0670114	0.942372	0.746985	0.662333	0.823093	0.456649	0.489905
TMEM126A	SM B	0.939283	-0.000921057	0.502846	0.932851	0.723471	0.681931	0.333329	0.673991	0.863659	0.61646	0.615081	0.477558	0.586586
HLA-DRB1	SM B	0.939319	-0.00132159	0.168059	0.918139	0.365305	0.0370145	0.0205939	0.813505	0.900105	0.0265325	0.995438	0.0157916	0.665947
UPF3B	SM B	0.939381	-0.000704541	0.0721928	0.165662	0.717012	0.0226667	0.509843	0.632461	0.489034	0.903485	0.899368	0.850054	0.745234
FAM103A1	SM B	0.93955	-0.000744323	0.151205	0.340406	0.762412	0.653268	0.224485	0.534861	0.463483	0.305787	0.264343	0.630843	0.622801
PTPRA	SM B	0.939678	-0.000556039	0.0747768	0.984245	0.182524	0.744714	0.0113651	0.742597	0.844276	0.455737	0.804719	0.697019	0.524117
ASPHD2	SM B	0.93993	-0.000868404	0.631853	0.576648	0.080612	0.632577	0.0918691	0.290656	0.139523	0.060353	0.806845	0.838906	0.611879
AC134043.2	SM B	0.940019	-0.0015766	0.0703357	0.857875	0.968761	0.274385	0.0466414	0.0848888	0.49718	0.816889	0.241407	0.32621	0.359249
RIDA	SM B	0.940029	0.00123878	0.986986	0.640127	0.836639	0.982213	0.934885	0.721259	0.737614	0.538206	0.366074	0.934119	0.286175
MOB2	SM B	0.940065	0.000798132	0.776934	0.642169	0.656018	0.949705	0.741561	0.115531	0.717911	0.834055	0.80871	0.236877	0.80875
DPY19L3	SM B	0.940072	-0.0012525	0.000921858	0.435838	0.0264492	0.818158	0.177028	0.00391028	0.322864	0.488977	0.547856	0.583767	0.51584
AL162578.1	SM B	0.94014	0.00307289	0.665266	0.378894	0.759755	0.859134	0.474422	0.848044	0.213671	0.0593821	0.407136	0.30378	0.429784
PRAF2	SM B	0.94026	0.000933584	0.750138	0.943892	0.39223	0.624047	0.0305762	0.523204	0.199062	0.548312	0.29139	0.892573	0.358123
LINC00662	SM B	0.940455	0.000986991	0.941419	0.71271	0.450568	0.299225	0.226524	0.827031	0.177862	0.261693	0.16291	0.51835	0.940466
RPL23AP1	SM B	0.940641	-0.00250143	0.730754	0.782667	0.627006	0.50167	0.762227	0.444177	0.867585	0.0644774	0.247173	0.136951	0.343154
AL450992.1	SM B	0.940955	-0.00363759	0.54412	0.502307	0.523377	0.994319	0.947892	0.169726	0.634153	0.271726	0.45531	0.038154	0.0116181
FAM120C	SM B	0.941062	-0.00130812	0.673655	0.47529	0.409066	0.898423	0.594437	0.81146	0.873583	0.981962	0.38139	0.62931	0.767938
MPZL3	SM B	0.941291	-0.00136582	0.40192	0.495258	0.630505	0.553843	0.432051	0.804123	0.0633533	0.599228	0.204936	0.758205	0.423399
TIAL1	SM B	0.941632	-0.000745693	0.764257	0.412274	0.11234	0.895718	0.820185	0.329362	0.788316	0.81489	0.101813	0.435791	0.923497
AL391834.2	SM B	0.94182	0.0027763	0.959049	0.873768	0.849038	0.410022	0.847015	0.517726	0.105613	0.835732	0.32253	0.7506	0.070661
AC004148.2	SM B	0.942163	0.00153556	0.885012	0.454139	0.783844	0.647035	0.519481	0.531264	0.943151	0.389748	0.13742	0.419895	0.190792
RABGGTB	SM B	0.942198	-0.000773277	0.777804	0.425845	0.814498	0.807095	0.0614052	0.313015	0.0113306	0.980582	0.251522	0.111177	0.709049
CIZ1	SM B	0.942284	0.000666538	0.778297	0.969197	0.435659	0.640987	0.723648	0.389441	0.852414	0.643552	0.538661	0.886962	0.41436
AC004847.1	SM B	0.942332	0.00225898	0.867891	0.302646	0.252284	0.98639	0.845299	0.392064	0.109086	0.212187	0.402063	0.0576737	0.488531
KISS1R	SM B	0.942389	-0.00241323	0.292827	0.550022	0.196341	0.462369	0.909571	0.357908	0.156531	0.777884	0.881445	0.467125	0.663157
CD27	SM B	0.942495	-0.000723384	0.734692	0.821559	0.983825	0.956517	0.846889	0.475233	0.558215	0.33755	0.983066	0.922359	0.425991
MBLAC2	SM B	0.942553	-0.0011833	0.810683	0.582669	0.765115	0.826054	0.684293	0.678976	0.504521	0.487462	0.903757	0.535752	0.382108
C15orf52	SM B	0.942576	-0.00199322	0.492993	0.460101	0.912306	0.607524	0.802488	0.151159	0.394982	0.646369	0.444946	0.646471	0.0613522
IKBIP	SM B	0.942683	0.000936151	0.788232	0.872077	0.482834	0.77394	0.779576	0.315168	0.194938	0.312186	0.330918	0.490178	0.0187497
WDR1	SM B	0.94272	0.000524346	0.743959	0.767819	0.651654	0.972232	0.705027	0.985743	0.0118978	0.691934	0.867459	0.0231635	0.877818
LINC01535	SM B	0.942831	-0.00373461	0.865206	0.636626	0.866743	0.323126	0.258299	0.555778	0.474587	0.0524253	0.247082	0.670284	0.824492
SNX24	SM B	0.942849	0.00171471	0.688185	0.749367	0.608771	0.46663	0.928648	0.475154	0.112551	0.318186	0.55694	0.452065	0.430353
AC126755.1	SM B	0.943149	-0.00256226	0.865314	0.603031	0.638187	0.177811	0.971148	0.85642	0.165636	0.191844	0.919832	0.442015	0.560363
ZNF614	SM B	0.94316	0.00111075	0.970745	0.625059	0.593036	0.948006	0.850301	0.453851	0.741622	0.503784	0.476965	0.487598	0.114092
FDFT1	SM B	0.943301	0.000738406	0.300906	0.29349	0.44754	0.958684	0.558638	0.317643	0.274246	0.329923	0.334686	0.868672	0.104575
ZNF630	SM B	0.943353	-0.00157141	0.69316	0.325566	0.1954	0.701797	0.494278	0.104585	0.692236	0.903562	0.599673	0.920987	0.107592
AP1S1	SM B	0.943643	0.00214612	0.724961	0.701442	0.462797	0.0727218	0.735929	0.985816	0.23955	0.815548	0.182317	0.143116	0.804123
SH3BGRL3	SM B	0.943776	0.000659857	0.644343	0.993322	0.389903	0.495254	0.405835	0.0572318	0.436253	0.227245	0.818353	0.00429579	0.833428
KCNA2	SM B	0.944049	-0.0041297	0.267195	0.936377	0.734702	0.125525	0.254378	0.879115	0.309369	0.20097	0.0925254	0.440689	0.685094
RLN2	SM B	0.944095	0.00213015	0.60306	0.526168	0.998041	0.973374	0.842385	0.335249	0.696242	0.283543	0.935741	0.0616215	0.418162
LINC01006	SM B	0.944133	0.00144591	0.0129609	0.223639	0.892576	0.774222	0.331371	0.474991	0.987285	0.324496	0.405841	0.24227	0.0881329
AC009093.9	SM B	0.944227	-0.00108356	0.696404	0.686039	0.898934	0.5929	0.134674	0.748026	0.989136	0.703814	0.726255	0.639045	0.067361
NDUFB11	SM B	0.944237	0.000696577	0.775833	0.569169	0.22299	0.818011	0.734926	0.973261	0.0975009	0.31785	0.978353	0.231422	0.858908
SHPK	SM B	0.944253	0.000929821	0.985089	0.96101	0.903292	0.670991	0.876093	0.869568	0.432189	0.374725	0.767066	0.360325	0.963264
TRIM7	SM B	0.944367	-0.00345759	0.665268	0.558967	0.542306	0.378142	0.243922	0.688774	0.623853	0.557716	0.859359	0.595439	0.871073
VOPP1	SM B	0.944385	-0.00103563	0.245874	0.834773	0.673007	0.603579	0.266773	0.152765	0.488581	0.850486	0.771797	0.255806	0.878471
NDUFB6	SM B	0.944543	-0.00073224	0.474382	0.854366	0.778873	0.716812	0.563847	0.224607	0.226548	0.933795	0.828614	0.850499	0.101144
NOP56	SM B	0.94455	-0.000424175	0.0780692	0.311207	0.808445	0.539117	0.665785	0.677819	0.596938	0.863435	0.851997	0.532423	0.186934
AC006001.2	SM B	0.944592	-0.00278779	0.808051	0.879128	0.724245	0.870115	0.525373	0.169386	0.734903	0.759299	0.951406	0.21487	0.442188
AC097376.2	SM B	0.944853	-0.00126191	0.0277657	0.227098	0.679538	0.150437	0.906416	0.41892	0.358025	0.604554	0.22634	0.0446277	0.58415
SRR	SM B	0.944898	0.00115873	0.340956	0.185046	0.593413	0.509648	0.0264738	0.542402	0.822429	0.285793	0.843354	0.796331	0.0310486
ARMC9	SM B	0.944953	-0.00308535	0.974488	0.593518	0.886078	0.304911	0.808378	0.667605	0.599939	0.160519	0.776032	0.864732	0.488283
CNIH3	SM B	0.944978	-0.00240556	0.294013	0.215762	0.682452	0.531561	0.784754	0.240622	0.82448	0.672483	0.515043	0.227168	0.180057
IGKJ5	SM B	0.945017	0.00113439	0.63517	0.866031	0.19334	0.539388	0.592053	0.959766	0.51495	0.813492	0.973217	0.549756	0.010391
KIAA1147	SM B	0.94513	0.00102879	0.276488	0.725845	0.637504	0.091962	0.896695	0.214654	0.951424	0.624588	0.81269	0.167512	0.445825
CSTB	SM B	0.945329	-0.00119827	0.898678	0.366665	0.43389	0.519217	0.799258	0.589278	0.801733	0.784323	0.601348	0.100405	0.361029
AC005261.1	SM B	0.945346	0.0022321	0.251016	0.436658	0.418313	0.127236	0.20084	0.840849	0.692225	0.29111	0.154376	0.789519	0.00457185
RGS5	SM B	0.945488	0.00337363	0.715415	0.101323	0.419626	0.502137	0.734286	0.247255	0.172631	0.700662	0.956659	0.482091	0.0117955
AC127521.1	SM B	0.945774	0.00299485	0.430926	0.423802	0.262527	0.632781	0.932153	0.836195	0.668856	0.668848	0.962782	0.468656	0.700335
SETP21	SM B	0.946091	-0.00408874	0.491778	0.29896	0.269406	0.241791	0.0376063	0.920986	0.846154	0.501757	0.672913	0.769318	0.363464
FBXW11	SM B	0.946235	0.000619621	0.47485	0.725135	0.395775	0.485642	0.184469	0.640409	0.191518	0.357094	0.639028	0.312263	0.964065
AL671277.1	SM B	0.946236	-0.00208145	0.909219	0.604234	0.845875	0.646301	0.163266	0.279874	0.236907	0.750231	0.160858	0.263457	0.531615
DNAJC18	SM B	0.94635	0.00147803	0.955805	0.772855	0.193478	0.150549	0.901844	0.590517	0.0989935	0.61149	0.728223	0.366142	0.691292
AC067930.5	SM B	0.946584	0.00420277	0.0739516	0.0816277	0.05128	0.447218	0.7088	0.748135	0.0367415	0.195317	0.473659	0.396439	0.993085
GIT1	SM B	0.946593	0.000762137	0.696984	0.883654	0.502533	0.354008	0.972986	0.90586	0.114394	0.565197	0.298393	0.888995	0.595658
PSMA1	SM B	0.946773	0.00049329	0.148263	0.915979	0.215086	0.882087	0.963745	0.648207	0.990124	0.501812	0.602839	0.693898	0.72589
MDM4	SM B	0.946983	0.000851701	0.76875	0.387885	0.792464	0.392194	0.716476	0.779326	0.425762	0.512716	0.854461	0.692104	0.333487
SCOC-AS1	SM B	0.947307	-0.00227693	0.607665	0.723775	0.370234	0.43123	0.596931	0.819162	0.657241	0.857503	0.50906	0.365802	0.28151
EIF4G1	SM B	0.947422	-0.000600513	0.445503	0.984359	0.990388	0.564253	0.322477	0.439377	0.0643695	0.652206	0.538675	0.504739	0.0239781
PLA2G6	SM B	0.947432	-0.00102188	0.944348	0.132701	0.795238	0.419836	0.644493	0.252815	0.523989	0.711306	0.84547	0.393057	0.257736
ANGPT2	SM B	0.947444	0.0020274	0.214885	0.287439	0.921959	0.664102	0.447979	0.740396	0.168773	0.831312	0.759211	0.788509	0.146531
USP46-AS1	SM B	0.947728	-0.0023514	0.596385	0.549427	0.347508	0.27596	0.366994	0.0574602	0.162176	0.308022	0.899313	0.73471	0.673516
GNAQ	SM B	0.947895	-0.00513941	0.451147	0.166879	0.356302	0.945005	0.509234	0.751004	0.316423	0.764615	0.888014	0.861804	0.152473
AC127024.4	SM B	0.948161	0.00183273	0.907721	0.655469	0.64097	0.26095	0.515557	0.631274	0.448104	0.456234	0.817613	0.989366	0.227388
TPRKB	SM B	0.948212	0.000707744	0.531232	0.576166	0.114324	0.349194	0.284005	0.977531	0.736822	0.323666	0.635494	0.265175	0.0876376
MLX	SM B	0.948265	0.000462356	0.0067153	0.268862	0.877455	0.37128	0.433313	0.761534	0.559272	0.701433	0.756151	0.110316	0.545489
BUB3	SM B	0.948315	-0.000397663	0.749151	0.128149	0.851233	0.542123	0.273549	0.650683	0.829282	0.0268177	0.287835	0.85093	0.904447
AC005696.1	SM B	0.948339	0.00235697	0.689821	0.711663	0.484482	0.0377875	0.569132	0.452743	0.0937306	0.519124	0.971432	0.809455	0.0164269
POLR2J	SM B	0.948539	-0.000708318	0.92649	0.458849	0.247293	0.676615	0.227359	0.230991	0.181813	0.806194	0.101342	0.268255	0.300021
USP35	SM B	0.948626	0.00245761	0.139252	0.152805	0.659962	0.299678	0.295041	0.00465322	0.12232	0.993763	0.0879108	0.738509	0.289437
TMEM62	SM B	0.948848	-0.000570429	0.0100808	0.356221	0.490066	0.272371	0.522272	0.943705	0.906243	0.308327	0.277101	0.307437	0.840194
RELT	SM B	0.948975	0.000685165	0.353095	0.359704	0.115591	0.465776	0.368074	0.425183	0.161547	0.374283	0.620596	0.329691	0.883887
ZNHIT6	SM B	0.94905	-0.000597186	0.370914	0.116265	0.0443664	0.0194285	0.0813097	0.588853	0.196175	0.556091	0.177075	0.7078	0.0978444
RIMKLBP2	SM B	0.949069	-0.0021316	0.805324	0.9173	0.238474	0.719662	0.623266	0.423898	0.779615	0.0806799	0.422271	0.39505	0.990855
C16orf59	SM B	0.949071	0.00298367	0.113221	0.11471	0.939191	0.428769	0.468718	0.586106	0.190395	0.813642	0.619287	0.825889	0.997212
AC105285.1	SM B	0.949178	-0.00199414	0.493282	0.618794	0.639775	0.684343	0.438922	0.85247	0.520086	0.312358	0.827481	0.477735	0.715116
C6orf89	SM B	0.949196	-0.000538085	0.914389	0.93717	0.629523	0.0816932	0.24021	0.203178	0.226336	0.502285	0.498122	0.267908	0.412894
FAM173A	SM B	0.949397	0.000936534	0.923989	0.366636	0.248332	0.85758	0.261035	0.974051	0.455533	0.0156415	0.818453	0.0691551	0.804266
MAML1	SM B	0.949411	-0.00086762	0.313814	0.769766	0.543053	0.913366	0.00385705	0.193369	0.0929149	0.698955	0.204693	0.22917	0.226815
TMEM86B	SM B	0.949416	0.00154643	0.0134735	0.564521	0.928097	0.579251	0.182829	0.252401	0.38867	0.824911	0.708287	0.892443	0.878337
LINC00467	SM B	0.94947	0.00115811	0.868121	0.478068	0.878304	0.690068	0.0237774	0.169737	0.110143	0.54589	0.599185	0.845517	0.839852
PI4KB	SM B	0.949517	-0.000456692	0.844576	0.0758645	0.40227	0.216016	0.428887	0.465537	0.481226	0.230326	0.983781	0.17182	0.260248
FAM149B1	SM B	0.949564	-0.000780811	0.869501	0.514251	0.117942	0.797635	0.0704961	0.475161	0.301632	0.696007	0.593851	0.376312	0.140478
CSTF3-AS1	SM B	0.949624	0.00260889	0.38758	0.819152	0.31904	0.649793	0.27801	0.584729	0.292127	0.226145	0.713171	0.443125	0.556596
AC016757.1	SM B	0.949693	0.00299207	0.991927	0.30717	0.0673327	0.791663	0.348421	0.432179	0.240799	0.447676	0.70268	0.626191	0.48121
ATG9A	SM B	0.949739	0.000584955	0.336605	0.526312	0.593659	0.954084	0.492435	0.148108	0.123281	0.700376	0.237899	0.24667	0.585164
KIF23	SM B	0.949844	-0.00423476	0.626347	0.411238	0.373771	0.0609786	0.976283	0.0249403	0.430284	0.220702	0.831179	0.726939	0.126328
HPS6	SM B	0.950221	-0.000714848	0.961122	0.213856	0.601803	0.343416	0.203081	0.0431911	0.280844	0.0120596	0.0131896	0.200442	0.399102
RASAL3	SM B	0.950234	0.000605695	0.161402	0.135198	0.335969	0.779304	0.568342	0.756184	0.426524	0.588647	0.490757	0.24063	0.919513
SLC2A1-AS1	SM B	0.950258	-0.00301196	0.837998	0.732016	0.985032	0.324358	0.682434	0.627777	0.99703	0.868602	0.0146608	0.817542	0.53708
STYXL1	SM B	0.950263	0.000753016	0.87409	0.231789	0.438766	0.334366	0.268321	0.276959	0.630331	0.317317	0.416152	0.173123	0.608443
BMPR2	SM B	0.950282	-0.00112012	0.950742	0.657382	0.873041	0.914686	0.640796	0.187851	0.671771	0.535037	0.917683	0.514171	0.79395
ELMO3	SM B	0.95053	0.00206122	0.235097	0.271168	0.531461	0.0696161	0.948925	0.051919	0.62396	0.55798	0.700231	0.0633707	0.517006
RFWD2	SM B	0.950566	-0.000513523	0.591256	0.336506	0.35119	0.614803	0.532151	0.999709	0.838054	0.386829	0.588814	0.569056	0.743019
TIMM13	SM B	0.950568	0.000786943	0.60246	0.0822364	0.816583	0.0855102	0.626058	0.174953	0.432345	0.574635	0.744559	0.656285	0.845134
PTCH1	SM B	0.950679	-0.00165788	0.110973	0.988491	0.990481	0.565263	0.033587	0.93632	0.532364	0.906377	0.443103	0.235144	0.590745
TXNIP	SM B	0.950786	-0.000828786	0.120194	0.642735	0.0295829	0.504427	0.11513	0.0282298	0.50748	0.318113	0.766032	0.396191	0.207104
ROMO1	SM B	0.950809	0.000797767	0.830063	0.228928	0.535189	0.381509	0.487754	0.0470655	0.175725	0.680978	0.0731598	0.506898	0.932427
AC007298.2	SM B	0.950902	0.00320408	0.829005	0.490653	0.548924	0.746332	0.0367477	0.421123	0.607528	0.514986	0.45934	0.46036	0.275785
POLB	SM B	0.951056	-0.000682206	0.0292793	0.731658	0.358849	0.0289648	0.634838	0.0695448	0.807484	0.840766	0.0305432	0.613582	0.920765
LINC00476	SM B	0.951077	0.00124453	0.343287	0.717267	0.337665	0.71985	0.920842	0.535207	0.38628	0.778177	0.411616	0.926301	0.0411595
FOCAD	SM B	0.95159	-0.00106337	0.720763	0.499505	0.3358	0.445828	0.545066	0.252276	0.748183	0.0308779	0.382488	0.214648	0.105815
ARL4C	SM B	0.951816	0.00100831	0.788374	0.563999	0.439841	0.45475	0.681453	0.0162971	0.555292	0.493802	0.25292	0.29397	0.57861
TARDBP	SM B	0.951837	-0.000441531	0.886072	0.989703	0.692001	0.921263	0.844239	0.761633	0.321044	0.968007	0.72799	0.173884	0.628781
ZNF234	SM B	0.951837	-0.000933653	0.650564	0.842055	0.627508	0.906763	0.453157	0.00183544	0.154114	0.291281	0.270739	0.703101	0.611085
PINX1	SM B	0.95191	-0.000723494	0.530519	0.460356	0.56799	0.324733	0.64672	0.883929	0.607472	0.506671	0.313977	0.398574	0.569567
AC005037.1	SM B	0.952158	-0.00191724	0.923829	0.37581	0.308239	0.0579631	0.968602	0.815302	0.124313	0.712153	0.730072	0.720091	0.214343
XPNPEP1	SM B	0.9522	-0.000520888	0.636609	0.478557	0.942796	0.965673	0.594284	0.243268	0.380886	0.44294	0.393193	0.19628	0.370958
ANK1	SM B	0.952202	-0.00161826	0.287542	0.578708	0.772286	0.235373	0.920906	0.484012	0.133365	0.431101	0.202769	0.926032	0.381966
NPHP4	SM B	0.952327	0.00150269	0.163238	0.463841	0.026997	0.796651	0.894132	0.950024	0.393436	0.542586	0.080775	0.380039	0.866678
CCDC58	SM B	0.95237	-0.00241145	0.57314	0.110464	0.685419	0.536959	0.834218	0.167118	0.397996	0.255418	0.185652	0.729536	0.00199024
ZNF180	SM B	0.952486	0.000715039	0.213409	0.441952	0.261011	0.841592	0.844033	0.777733	0.327369	0.78123	0.286156	0.988308	0.149722
MED14	SM B	0.952553	0.00075635	0.486236	0.292889	0.920654	0.608443	0.957323	0.144175	0.965652	0.923551	0.462877	0.0906679	0.165882
MIR5195	SM B	0.952734	-0.000935447	0.753148	0.814349	0.35138	0.44504	0.257115	0.0579605	0.408982	0.305118	0.956564	0.38699	0.472862
ITSN1	SM B	0.952786	0.00365647	0.457995	0.933771	0.552613	0.953327	0.772812	0.426888	0.696365	0.0296257	0.530911	0.767785	0.971485
FMR1	SM B	0.952854	-0.000904026	0.815895	0.504186	0.806017	0.886052	0.228839	0.0256498	0.749686	0.360976	0.567879	0.36852	0.0857306
FAM21FP	SM B	0.952867	0.00187363	0.231142	0.868671	0.347086	0.852039	0.528637	0.824816	0.700439	0.845509	0.782128	0.907743	0.672223
WDR83OS	SM B	0.953007	-0.000483796	0.195293	0.37419	0.772263	0.636691	0.440531	0.248956	0.923372	0.235194	0.865773	0.896445	0.740636
GHRL	SM B	0.953196	0.00165028	0.349413	0.611437	0.180534	0.564422	0.396033	0.784894	0.702889	0.839184	0.505633	0.689437	0.385779
AC113133.1	SM B	0.953275	0.00220815	0.65168	0.387167	0.401476	0.905725	0.569164	0.44218	0.368859	0.771796	0.397927	0.47686	0.913587
FAM135A	SM B	0.95331	-0.000905594	0.398812	0.701577	0.40146	0.454897	0.296037	0.948156	0.704375	0.636356	0.410612	0.610551	0.66351
RFESD	SM B	0.953464	0.00159294	0.475636	0.302741	0.563066	0.109273	0.369457	0.232812	0.842813	0.192042	0.620155	0.60253	0.203751
C20orf196	SM B	0.953596	0.000762959	0.807922	0.476314	0.882422	0.853425	0.930678	0.169602	0.414943	0.450063	0.504828	0.922112	0.928009
PTPRK	SM B	0.953984	-0.00170907	0.246926	0.0820994	0.521446	0.00326646	0.0461515	0.0100068	0.821094	0.168219	0.323054	0.0173845	0.858852
MAP3K2	SM B	0.954076	-0.000430468	0.746485	0.992815	0.349121	0.628119	0.248805	0.522741	0.83065	0.333418	0.992162	0.44662	0.349061
PSD	SM B	0.954164	0.00132855	0.186802	0.4171	0.179904	0.761502	0.972812	0.968533	0.340094	0.588156	0.368109	0.623163	0.608702
HERC3	SM B	0.954289	-0.00049668	0.884788	0.753739	0.45986	0.200424	0.397584	0.432083	0.984654	0.928286	0.0455345	0.433476	0.257693
AL357140.2	SM B	0.954667	-0.0017028	0.929228	0.434382	0.410848	0.981624	0.615981	0.186125	0.235831	0.563182	0.979947	0.744442	0.220445
ALG10B	SM B	0.955017	0.00190302	0.799336	0.737359	0.553344	0.884881	0.900474	0.322948	0.148179	0.198685	0.428456	0.0414955	0.319984
AC005776.2	SM B	0.955075	-0.0015997	0.213967	0.0852342	0.957984	0.104511	0.0958488	0.61673	0.984436	0.732736	0.846734	0.456981	0.487405
SPPL2B	SM B	0.955079	-0.000688626	0.595371	0.171762	0.0683023	0.171146	0.66079	0.201228	0.672179	0.0384238	0.815278	0.9744	0.662863
FAM200A	SM B	0.955086	-0.000871283	0.924908	0.259475	0.899304	0.699018	0.648113	0.187233	0.776892	0.558652	0.910721	0.466149	0.0204395
ZNF212	SM B	0.955266	0.000601133	0.961027	0.755805	0.267055	0.632773	0.72588	0.608634	0.552526	0.379175	0.881629	0.295198	0.616732
TMPPE	SM B	0.95527	-0.00188379	0.519719	0.584263	0.914413	0.764273	0.626036	0.489228	0.61715	0.222628	0.36397	0.410019	0.90675
AL645568.1	SM B	0.955311	-0.00130694	0.948809	0.917249	0.462405	0.127334	0.353366	0.895143	0.391605	0.163013	0.372091	0.053923	0.804078
NDUFB7	SM B	0.955383	0.000662831	0.745613	0.85023	0.298866	0.926796	0.549102	0.184307	0.0723047	0.278913	0.23011	0.105554	0.728294
LRRC18	SM B	0.955491	0.00262457	0.232777	0.121843	0.484283	0.593229	0.585801	0.250728	0.198094	0.52338	0.579838	0.378483	0.16995
LYRM1	SM B	0.955624	0.000542366	0.48995	0.408953	0.481709	0.625856	0.325216	0.57693	0.909577	0.507163	0.551663	0.834663	0.210372
C2orf15	SM B	0.955656	0.00157503	0.772495	0.497546	0.828685	0.908691	0.766961	0.110515	0.482933	0.961239	0.731537	0.0109199	0.898897
TMEM18	SM B	0.955828	-0.000576439	0.8895	0.382276	0.935909	0.638285	0.4514	0.665651	0.777209	0.815632	0.414442	0.998626	0.0584779
GLOD4	SM B	0.955879	-0.000387681	0.275062	0.796648	0.694727	0.564135	0.354135	0.628673	0.83702	0.76844	0.747615	0.743284	0.899327
FAM114A2	SM B	0.955929	-0.000554914	0.73861	0.147386	0.765308	0.0127462	0.882602	0.941388	0.648585	0.814615	0.15407	0.427173	0.49888
RAB12	SM B	0.956026	-0.00198577	0.905125	0.901012	0.837953	0.285417	0.334527	0.518935	0.970164	0.410172	0.941421	0.334439	0.978305
AC092145.1	SM B	0.956222	0.00127363	0.552966	0.372346	0.577631	0.531907	0.668916	0.617455	0.135557	0.960544	0.462303	0.655378	0.283237
ZNF485	SM B	0.956405	-0.00095654	0.412092	0.932478	0.424581	0.554892	0.762584	0.122621	0.638549	0.316139	0.758399	0.267676	0.162818
PAPOLG	SM B	0.956419	0.000506544	0.519584	0.344693	0.175413	0.71144	0.11042	0.47197	0.0219774	0.586161	0.692082	0.652546	0.0604044
MYNN	SM B	0.956766	0.000484165	0.199529	0.240135	0.866085	0.467174	0.213525	0.580943	0.904765	0.163526	0.862317	0.255512	0.516498
ZBED5-AS1	SM B	0.95687	0.000625274	0.293676	0.891337	0.53147	0.391309	0.351531	0.366931	0.382492	0.848822	0.414347	0.242236	0.781305
CCPG1	SM B	0.957064	0.000598631	0.417994	0.746438	0.437154	0.34582	0.51047	0.24118	0.632249	0.978459	0.791707	0.101916	0.51962
ATRX	SM B	0.957145	0.000371962	0.27166	0.979783	0.727488	0.658171	0.873844	0.254092	0.498601	0.671348	0.526859	0.128256	0.496064
HS1BP3	SM B	0.957187	0.00059135	0.742262	0.977729	0.505318	0.251904	0.221628	0.659947	0.873875	0.539011	0.871977	0.607328	0.772238
AC015987.1	SM B	0.957509	0.00168562	0.121071	0.812875	0.355514	0.696605	0.299032	0.750126	0.61041	0.22847	0.921241	0.485797	0.988897
TIMM23B	SM B	0.957686	-0.000621748	0.444502	0.391108	0.62347	0.368094	0.107399	0.547309	0.688656	0.426224	0.581944	0.899218	0.703352
ALG9	SM B	0.957725	-0.00067063	0.532777	0.735969	0.644741	0.33238	0.292335	0.693805	0.768017	0.162083	0.203057	0.19562	0.187016
TMEM231	SM B	0.957725	0.00100178	0.991794	0.807359	0.65208	0.746802	0.405918	0.622637	0.539853	0.598888	0.0831485	0.0987683	0.528531
CCDC66	SM B	0.957738	0.000651964	0.271624	0.218016	0.0819217	0.780706	0.542741	0.773336	0.295766	0.144203	0.992882	0.846773	0.742154
ZNF232	SM B	0.957765	0.000792614	0.302918	0.88413	0.401916	0.37179	0.0438756	0.824588	0.809627	0.112022	0.456682	0.604004	0.542075
AL359643.3	SM B	0.957781	-0.00255101	0.676252	0.581269	0.75276	0.365865	0.860842	0.157954	0.625648	0.481866	0.399673	0.162018	0.437635
PARG	SM B	0.957784	0.000544563	0.965381	0.52451	0.523067	0.494813	0.688358	0.106021	0.523639	0.854738	0.429646	0.808911	0.196219
TSPOAP1	SM B	0.95784	0.00125264	0.207349	0.2475	0.954263	0.344497	0.855707	0.573887	0.632827	0.47957	0.53911	0.907649	0.951452
LGALS3	SM B	0.957899	-0.00159459	0.757449	0.0787815	0.624949	0.954503	0.931082	0.00220678	0.589426	0.478547	0.219291	0.215822	0.492841
BIVM	SM B	0.958014	0.00104554	0.573918	0.158291	0.679967	0.340044	0.295798	0.481451	0.366156	0.0517965	0.103837	0.0325361	0.705304
FAM102B	SM B	0.958194	-0.000819181	0.0212168	0.0515802	0.754611	0.246828	0.284564	0.958523	0.459086	0.739971	0.327929	0.0832404	0.0625513
AL031717.1	SM B	0.958236	0.00198851	0.794259	0.530201	0.947216	0.327043	0.437797	0.619327	0.415106	0.231004	0.560418	0.503584	0.42049
GTF2IP13	SM B	0.958264	0.00148831	0.38235	0.296706	0.804632	0.780773	0.814126	0.838573	0.284863	0.070525	0.0365029	0.876591	0.27068
LIX1L	SM B	0.958282	0.000684345	0.848605	0.124641	0.0057331	0.630404	0.740729	0.242931	0.91402	0.52732	0.141293	0.809583	0.0631123
IGLV3-12	SM B	0.958315	0.00231925	0.736301	0.152268	0.995176	0.344905	0.579465	0.526657	0.0204759	0.401193	0.0022294	0.9911	0.702886
REPS1	SM B	0.958535	0.000431211	0.820323	0.493838	0.283038	0.879289	0.93006	0.855732	0.314599	0.192969	0.490528	0.648985	0.758444
SNX1	SM B	0.958567	0.000351769	0.146873	0.764866	0.590902	0.169273	0.0345194	0.342396	0.614607	0.460949	0.615881	0.671213	0.733902
KBTBD4	SM B	0.958573	-0.000450992	0.257912	0.530324	0.288379	0.725903	0.803686	0.107974	0.893471	0.817798	0.758352	0.889563	0.964533
TBC1D31	SM B	0.958663	0.000886433	0.305104	0.81269	0.891942	0.341247	0.73988	0.398799	0.435788	0.283784	0.143217	0.268023	0.589832
AL158850.1	SM B	0.958859	0.00111723	0.102637	0.310693	0.785923	0.0128829	0.104557	0.774226	0.922837	0.0612561	0.0300249	0.911514	0.519111
SKP1P1	SM B	0.959011	0.00184425	0.460586	0.910921	0.785422	0.59425	0.992703	0.301614	0.946986	0.890341	0.650922	0.623696	0.549012
TRG-AS1	SM B	0.959026	0.00296181	0.873211	0.926405	0.905313	0.0930937	0.604281	0.742809	0.0398425	0.651044	0.642755	0.0477611	0.314274
PPTC7	SM B	0.959224	0.000569227	0.217751	0.27769	0.598636	0.307036	0.0454234	0.826743	0.526891	0.150452	0.877979	0.0369411	0.572367
SMAD9	SM B	0.959298	-0.00148374	0.0665535	0.898606	0.382541	0.359356	0.138042	0.358373	0.00295169	0.815407	0.622172	0.00864342	0.571363
ZW10	SM B	0.959469	0.000569798	0.49236	0.754128	0.674392	0.208453	0.219057	0.0463279	0.160338	0.141333	0.824269	0.707796	0.852247
PFN1	SM B	0.959487	-0.000519055	0.791169	0.349307	0.439945	0.367771	0.519842	0.146026	0.0821406	0.646297	0.166524	0.143882	0.844074
DNM1	SM B	0.959824	0.00290848	0.0899632	0.850264	0.208589	0.0958124	0.976873	0.142579	0.369765	0.249095	0.952175	0.902707	0.509021
USF1	SM B	0.959928	-0.00120686	0.39317	0.285212	0.477027	0.109028	0.748288	0.222553	0.260259	0.672153	0.0453477	0.119018	0.36522
KDM4B	SM B	0.960114	0.00104639	0.836736	0.0288259	0.148982	0.385227	0.959643	0.443081	0.00138951	0.147019	0.641941	0.516719	0.17414
ZSCAN31	SM B	0.960137	-0.00206479	0.29251	0.886082	0.832651	0.562644	0.67482	0.779383	0.463226	0.340881	0.72481	0.665403	0.52799
ATP5D	SM B	0.960174	0.00060782	0.321779	0.64375	0.0422038	0.488118	0.927249	0.265929	0.0361454	0.0347196	0.627437	0.282507	0.278131
ALG3	SM B	0.960261	-0.000432869	0.843044	0.344206	0.405907	0.659032	0.191429	0.123411	0.370247	0.767595	0.860944	0.0310953	0.307151
CASC4	SM B	0.960445	-0.000425512	0.943484	0.882586	0.483825	0.460539	0.288899	0.211373	0.393339	0.268964	0.53641	0.159793	0.0287901
ADAL	SM B	0.960485	-0.000897489	0.464819	0.416607	0.632248	0.234399	0.211068	0.354786	0.978575	0.14719	0.255633	0.0962438	0.897192
TMEM41B	SM B	0.960509	0.000570899	0.868646	0.767259	0.837245	0.397019	0.64096	0.365837	0.412485	0.550518	0.411573	0.0655398	0.0832831
ADAT3	SM B	0.960564	0.00109896	0.239292	0.467206	0.547052	0.258364	0.575527	0.621732	0.618292	0.763043	0.347128	0.664659	0.26078
MANEA-AS1	SM B	0.960735	0.00109251	0.416686	0.525159	0.679691	0.713881	0.98621	0.650168	0.666806	0.749901	0.40485	0.0702392	0.253633
DNAJC27-AS1	SM B	0.960797	-0.00140346	0.932396	0.720361	0.448175	0.574699	0.361743	0.135587	0.258018	0.830743	0.444961	0.876503	0.882427
AL117336.3	SM B	0.96086	-0.0019568	0.523118	0.590238	0.316422	0.326615	0.993755	0.417275	0.368592	0.927657	0.744043	0.816456	0.117713
KRT18P5	SM B	0.960945	0.00229233	0.333783	0.0661523	0.126443	0.581917	0.915065	0.762302	0.803779	0.944622	0.172656	0.951268	0.0514451
EID2	SM B	0.960948	0.000586126	0.81012	0.808935	0.262832	0.733997	0.925902	0.157087	0.890775	0.0142349	0.733557	0.43728	0.102478
DYRK1B	SM B	0.961059	-0.000625678	0.024623	0.073992	0.799845	0.798835	0.563679	0.434004	0.910393	0.0187779	0.928713	0.319419	0.713088
CD44-AS1	SM B	0.961137	0.00175205	0.0551105	0.789732	0.164779	0.0557802	0.558701	0.179469	0.0205979	0.758395	0.253037	0.696299	0.738616
AC022400.8	SM B	0.961196	0.00100832	0.249292	0.677876	0.838185	0.817829	0.339134	0.949402	0.542119	0.993758	0.107447	0.458203	0.595104
MIB1	SM B	0.961488	-0.00079711	0.281934	0.338904	0.288358	0.370616	0.0144123	0.233013	0.591584	0.839599	0.818518	0.978556	0.526323
AL021368.2	SM B	0.961538	-0.001157	0.243701	0.607642	0.870606	0.631471	0.964606	0.954879	0.0581376	0.227099	0.914103	0.75644	0.40849
EFNA4	SM B	0.961719	0.000782131	0.346431	0.689336	0.440357	0.654871	0.135018	0.402227	0.638649	0.972377	0.852767	0.534089	0.20877
CFL1	SM B	0.96189	-0.000386097	0.981429	0.950946	0.50155	0.388568	0.745765	0.766274	0.083357	0.371865	0.516638	0.0529955	0.123142
CRKL	SM B	0.962052	0.000482958	0.233889	0.98124	0.648337	0.0734937	0.638803	0.411883	0.307147	0.730987	0.414358	0.568176	0.382719
VPS33B	SM B	0.962234	0.000434985	0.396631	0.822815	0.935886	0.446778	0.703914	0.925314	0.714165	0.845259	0.148738	0.34351	0.294627
AQR	SM B	0.96224	-0.000468721	0.229916	0.962929	0.62118	0.0923319	0.348995	0.460147	0.841427	0.567443	0.456951	0.236058	0.278977
PCGF5	SM B	0.96228	0.000501123	0.165667	0.0542276	0.846892	0.03633	0.376454	0.173408	0.836985	0.00193496	0.463015	0.0422067	0.0730843
IQCH	SM B	0.962302	0.002563	0.931255	0.53227	0.82509	0.606846	0.502182	0.463732	0.67196	0.154589	0.548348	0.303999	0.26215
MIR4784	SM B	0.962408	-0.00123035	0.734624	0.503338	0.583028	0.778401	0.52758	0.416061	0.601754	0.836425	0.987212	0.451245	0.116145
NT5C2	SM B	0.962417	-0.000445851	0.443994	0.689213	0.277067	0.494723	0.451847	0.635912	0.0329182	0.297435	0.897118	0.615305	0.357126
AC012236.1	SM B	0.962462	0.000749607	0.792148	0.262406	0.702825	0.420934	0.491754	0.230902	0.816306	0.327988	0.727609	0.694617	0.488991
LINC01023	SM B	0.962512	0.00120995	0.81547	0.743001	0.913884	0.624289	0.640724	0.28513	0.512978	0.697081	0.917015	0.610486	0.700998
SRSF7	SM B	0.962568	-0.000314474	0.639052	0.29053	0.691024	0.742722	0.400819	0.602324	0.409737	0.845922	0.387688	0.579524	0.56785
FRG1BP	SM B	0.962736	0.00122967	0.948117	0.850191	0.973894	0.196553	0.0833485	0.44771	0.434641	0.908332	0.153186	0.728945	0.973338
IGHGP	SM B	0.962754	-0.00161656	0.0362623	0.41661	0.162571	0.788721	0.591795	0.452885	0.585679	0.973991	0.492291	0.226857	0.551378
LRP5	SM B	0.9628	0.00143218	0.195492	0.331772	0.150903	0.036499	0.0935777	0.0299419	0.146634	0.248242	0.384572	0.899521	0.588599
CEP104	SM B	0.962817	0.000365912	0.535956	0.0531771	0.090716	0.487752	0.0578162	0.174215	0.0633191	0.680348	0.00848365	0.516564	0.0413839
MAN1A1	SM B	0.962844	0.00116422	0.272902	0.852139	0.304046	0.896104	0.57788	0.00258441	0.366602	0.541616	0.573191	0.804999	0.471464
TET3	SM B	0.962882	0.000945433	0.26229	0.302196	0.914677	0.755179	0.978409	0.709489	0.586998	0.945063	0.326374	0.164094	0.552986
ZNF343	SM B	0.962992	-0.000590007	0.646861	0.248647	0.859467	0.313034	0.621199	0.352278	0.551249	0.440081	0.129264	0.743555	0.582164
AC093732.1	SM B	0.963073	-0.00198183	0.538373	0.174474	0.627052	0.466038	0.399752	0.410238	0.661326	0.540075	0.779994	0.652993	0.934721
RPAP2	SM B	0.963083	-0.000395746	0.0829066	0.416629	0.501573	0.68221	0.400271	0.215549	0.619846	0.881092	0.327197	0.547228	0.466263
PCED1A	SM B	0.963134	-0.000582164	0.953628	0.428663	0.453475	0.830861	0.0592993	0.71882	0.239079	0.529214	0.409327	0.779452	0.729966
SDF2L1	SM B	0.963138	-0.000988397	0.0129912	0.509875	0.930697	0.442736	0.849498	0.000365426	0.581984	0.799582	0.327184	0.569006	0.524239
BBS10	SM B	0.963269	-0.00114195	0.526348	0.721597	0.564433	0.394264	0.381069	0.890439	0.97432	0.782183	0.112148	0.472889	0.81568
POU6F1	SM B	0.963422	0.000840366	0.342076	0.586336	0.746823	0.896383	0.484728	0.749987	0.366366	0.25021	0.28103	0.919066	0.673398
TMEM199	SM B	0.963637	-0.00035479	0.0522923	0.079196	0.157445	0.853744	0.106201	0.732937	0.326422	0.443549	0.778767	0.432789	0.542514
TTI2	SM B	0.96375	-0.000482963	0.580874	0.565665	0.763428	0.842642	0.068219	0.866298	0.422867	0.445899	0.500904	0.729088	0.549591
MORN4	SM B	0.963963	0.00137025	0.82869	0.768872	0.883766	0.662056	0.752877	0.831263	0.56945	0.565619	0.968664	0.240186	0.0213305
ATAD5	SM B	0.964181	0.000698395	0.479356	0.429138	0.706921	0.774946	0.334939	0.965553	0.424858	0.345277	0.499868	0.682783	0.812857
RPA2	SM B	0.964198	0.000313486	0.0152312	0.389879	0.857432	0.276214	0.0297624	0.498186	0.369692	0.430691	0.400281	0.175251	0.861831
AC004076.2	SM B	0.964317	0.00226901	0.207042	0.607975	0.328233	0.593858	0.955711	0.645684	0.311327	0.107124	0.538399	0.846854	0.383938
AC027290.2	SM B	0.96443	-0.0006069	0.133257	0.373493	0.117307	0.0613554	0.920763	0.825711	0.107319	0.228557	0.501925	0.960864	0.631295
CRY2	SM B	0.964517	-0.000442893	0.272314	0.280754	0.324863	0.569607	0.373781	0.767067	0.793184	0.910094	0.309406	0.912702	0.872138
TTF1	SM B	0.964576	-0.000468306	0.74323	0.965428	0.902278	0.95201	0.862717	0.257188	0.936473	0.154599	0.478627	0.429659	0.466028
FLYWCH1	SM B	0.96466	-0.000734032	0.265174	0.609652	0.231735	0.448941	0.45466	0.980157	0.875807	0.152651	0.955169	0.785841	0.404413
MAMLD1	SM B	0.964938	0.00318509	0.818391	0.587305	0.263396	0.0708202	0.952628	0.209732	0.534221	0.00912568	0.953943	0.408017	0.250085
STAU2	SM B	0.96495	-0.000429576	0.299339	0.150196	0.327022	0.590465	0.505675	0.408143	0.657923	0.959894	0.801644	0.29979	0.217551
Z83843.1	SM B	0.965055	0.00169243	0.603581	0.610798	0.322859	0.590512	0.930378	0.90235	0.234796	0.0131991	0.645798	0.324922	0.384686
EXOC4	SM B	0.965091	-0.000477342	0.317852	0.93026	0.753219	0.994863	0.0802558	0.439657	0.179768	0.761736	0.66311	0.287383	0.421203
ATG13	SM B	0.965132	0.000299411	0.146975	0.0472316	0.648363	0.294278	0.742307	0.0218636	0.426011	0.446025	0.457695	0.699172	0.883722
ITGB2	SM B	0.965167	-0.000680632	0.0931786	0.00465992	0.377278	0.685164	0.35321	0.0241273	0.0732666	0.566704	0.0292656	0.0356822	0.854333
AC005224.1	SM B	0.965195	-0.00207845	0.654358	0.654041	0.965662	0.971081	0.543638	0.91325	0.940875	0.683273	0.243229	0.0202485	0.287797
ALOX12	SM B	0.965521	-0.000831706	0.250584	0.339811	0.603233	0.842122	0.880796	0.679559	0.610107	0.466761	0.175981	0.962518	0.229171
SNHG5	SM B	0.965992	-0.000994877	0.782202	0.517412	0.0936762	0.804637	0.924315	0.0370383	0.8832	0.251058	0.308414	0.481985	0.514727
IGHV4-31	SM B	0.96605	-0.00331539	0.886501	0.159566	0.493554	0.0793713	0.868816	0.630109	0.762362	0.0715286	0.0198551	0.734396	0.661852
ATG101	SM B	0.966116	-0.000477527	0.113996	0.101096	0.295093	0.734142	0.0764781	0.358606	0.815643	0.282848	0.652364	0.417444	0.602283
HMGCL	SM B	0.966432	0.00039985	0.0264776	0.837808	0.542151	0.698167	0.241748	0.992111	0.720498	0.203883	0.362215	0.572291	0.124462
LINC02100	SM B	0.966456	-0.00110018	0.183602	0.283838	0.733057	0.755828	0.760558	0.775035	0.72334	0.632636	0.820438	0.936084	0.0847313
SZT2	SM B	0.96651	0.000594032	0.278929	0.198201	0.597607	0.630152	0.096711	0.00918555	0.12825	0.865687	0.993903	0.0311259	0.258733
CENPB	SM B	0.966631	-0.00147466	0.781015	0.61192	0.335063	0.245478	0.464833	0.388094	0.650498	0.251459	0.0840642	0.624368	0.000533191
DENND3	SM B	0.966708	0.000577265	8.17455e-05	0.19268	0.697358	0.104348	0.487778	0.119736	0.357685	0.0606828	0.879393	0.973331	0.496158
ACTG1	SM B	0.9668	0.000500224	0.839725	0.364609	0.486843	0.200721	0.239481	0.279884	0.229631	0.717598	0.495593	0.109876	0.560686
ARHGEF7	SM B	0.966808	-0.000466033	0.37307	0.125838	0.497047	0.623305	0.942282	0.600409	0.269571	0.603704	0.958147	0.607245	0.58153
ARF1	SM B	0.966893	0.000264359	0.632946	0.193912	0.599284	0.65622	0.584852	0.110884	0.0390478	0.813945	0.789448	0.273783	0.193925
CDK19	SM B	0.96693	0.000740114	0.267718	0.398652	0.633888	0.79419	0.300822	0.0816876	0.485721	0.944353	0.893223	0.483046	0.917313
CNFN	SM B	0.967033	0.00109293	0.927003	0.0770319	0.647442	0.849112	0.248478	0.953593	0.531955	0.381087	0.946319	0.754686	0.448568
C1QTNF6	SM B	0.967053	-0.00116487	0.512947	0.0713721	0.993102	0.0540074	0.689524	0.141465	0.624175	0.243294	0.134719	0.217801	0.68416
AP1S2	SM B	0.967131	0.000430195	0.230786	0.50675	0.979936	0.718741	0.562942	0.94155	0.955721	0.083036	0.141409	0.955213	0.130229
ARPC1B	SM B	0.967187	-0.00044593	0.829747	0.164573	0.208107	0.182628	0.427716	0.167618	0.0736708	0.264341	0.404605	0.18853	0.621948
HELQ	SM B	0.967447	-0.000360972	0.30073	0.0251601	0.508193	0.309356	0.822566	0.561806	0.83379	0.3989	0.0420291	0.398747	0.98851
LTB4R2	SM B	0.967551	-0.000866201	0.410243	0.226117	0.439923	0.66696	0.491108	0.727267	0.459551	0.718086	0.511435	0.707346	0.63458
PRDM15	SM B	0.967689	-0.000739035	0.00381314	0.561973	0.272085	0.114214	0.596781	0.0880955	0.0352046	0.537162	0.677786	0.11918	0.446979
MED1	SM B	0.967716	-0.000479007	0.766049	0.995732	0.484593	0.770971	0.675147	0.581422	0.412402	0.144442	0.070888	0.40427	0.462611
ELAC2	SM B	0.967733	-0.000316335	0.746286	0.821419	0.26642	0.302411	0.238402	0.811217	0.549507	0.388077	0.0909737	0.297764	0.284573
OTUD7B	SM B	0.96782	0.00141667	0.61973	0.766883	0.355181	0.597892	0.93514	0.0717778	0.711978	0.458235	0.657256	0.911461	0.159691
IFT20	SM B	0.967899	0.000357153	0.275739	0.992199	0.533815	0.609632	0.870591	0.176751	0.959559	0.313324	0.372485	0.493322	0.79988
AC027575.4	SM B	0.968342	0.00154786	0.440082	0.33408	0.59341	0.0703134	0.762504	0.463251	0.907432	0.320638	0.448766	0.390032	0.840582
C6orf10	SM B	0.968366	-0.00184495	0.568851	0.630837	0.203978	0.46199	0.301262	0.841031	0.0520706	0.631748	0.01808	0.0539338	0.325283
FRG1DP	SM B	0.968379	0.00179537	0.326815	0.938929	0.22799	0.747381	0.26255	0.529015	0.616111	0.64029	0.99065	0.937411	0.555304
MRPL4	SM B	0.968572	0.000495931	0.564546	0.742509	0.00801161	0.312164	0.883881	0.076416	0.0348115	0.278332	0.822966	0.680764	0.679233
NHLRC4	SM B	0.968578	-0.000951945	0.885078	0.317394	0.650092	0.689833	0.901394	0.157412	0.118071	0.464917	0.036248	0.688011	0.151486
HNRNPA1P76	SM B	0.968637	0.00182161	0.844442	0.936173	0.77854	0.622207	0.243196	0.909376	0.755114	0.697077	0.985841	0.00790932	0.84746
AL133485.1	SM B	0.968723	0.00139819	0.628719	0.271631	0.290805	0.28137	0.514944	0.705281	0.912911	0.261993	0.318141	0.631409	0.350265
AL133467.1	SM B	0.968746	0.00161155	0.00349698	0.0158971	0.734766	0.84972	0.865228	0.142472	0.508021	0.350174	0.862401	0.487848	0.481846
LYRM4	SM B	0.969166	-0.000464338	0.169414	0.194986	0.678173	0.384517	0.933793	0.2111	0.170846	0.452458	0.14064	0.360143	0.779515
OXA1L	SM B	0.969598	-0.000269308	0.514664	0.190259	0.35018	0.201913	0.195978	0.97775	0.380967	0.569716	0.0923324	0.935455	0.388819
RINL	SM B	0.969604	-0.00037699	0.769123	0.58707	0.188513	0.0717295	0.743371	0.15687	0.0427345	0.987851	0.211687	0.155247	0.819674
AL158212.3	SM B	0.969604	0.00177712	0.293027	0.952694	0.0600029	0.200567	0.211322	0.491654	0.54721	0.151744	0.58946	0.0745298	0.401682
AC092279.2	SM B	0.969922	-0.00207057	0.288978	0.45694	0.807023	0.764894	0.734314	0.382551	0.260172	0.242662	0.451064	0.759309	0.689135
AC017104.1	SM B	0.969978	0.000561633	0.0973994	0.77667	0.602909	0.430189	0.425544	0.173439	0.265579	0.284196	0.061712	0.243617	0.0126997
CD74	SM B	0.970341	-0.000318747	0.232386	0.830118	0.838283	0.905112	0.258067	0.396589	0.158595	0.150093	0.414887	0.584509	0.599894
OR2A1-AS1	SM B	0.970418	0.00139338	0.425432	0.193854	0.366131	0.498461	0.486413	0.908572	0.260134	0.974343	0.171647	0.041584	0.991066
AC087289.2	SM B	0.970432	-0.000874681	0.637822	0.895137	0.984978	0.589248	0.404002	0.345204	0.666699	0.262533	0.495562	0.309448	0.916765
ZBTB37	SM B	0.970434	0.000673455	0.415385	0.466247	0.127285	0.237121	0.553672	0.440341	0.396245	0.191367	0.611007	0.0744222	0.522356
AC090607.2	SM B	0.970572	-0.00124523	0.405937	0.7379	0.849918	0.167659	0.235399	0.353293	0.674628	0.239008	0.731947	0.591371	0.0428394
MTMR9LP	SM B	0.970604	-0.00129342	0.184981	0.988144	0.284052	0.636459	0.0144394	0.32549	0.900196	0.976733	0.683971	0.437994	0.965377
AP002075.1	SM B	0.970768	0.00113571	0.583094	0.352406	0.704381	0.505507	0.421126	0.402597	0.706102	0.490427	0.660351	0.102779	0.291325
PPARGC1B	SM B	0.970855	0.000579805	0.0328694	0.81145	0.154932	0.33534	0.671241	0.759824	0.824595	0.504488	0.0520589	0.692035	0.440809
ZNF777	SM B	0.970968	-0.000511309	0.928292	0.621981	0.106369	0.263193	0.209328	0.0509144	0.358963	0.92838	0.658672	0.925223	0.366624
AC037459.2	SM B	0.971112	-0.000507552	0.410449	0.346484	0.0494652	0.0592361	0.598927	0.776011	0.961105	0.632585	0.40441	0.716531	0.44099
AC005726.2	SM B	0.971128	0.00104599	0.530626	0.170991	0.293474	0.241897	0.146172	0.680824	0.175288	0.276338	0.436941	0.802912	0.547627
LSM7	SM B	0.971223	-0.000399307	0.248489	0.551303	0.217113	0.627863	0.526013	0.418401	0.7203	0.502115	0.547575	0.344792	0.78001
CEP170	SM B	0.971302	0.000346804	0.111213	0.400437	0.688737	0.800494	0.300504	0.954643	0.224729	0.443302	0.434359	0.0780441	0.739643
AKT1S1	SM B	0.971374	0.000587995	0.0134806	0.270718	0.312542	0.623854	0.37946	0.822996	0.580641	0.898496	0.136212	0.992856	0.653227
GSK3B	SM B	0.971413	0.000348103	0.15588	0.337329	0.748056	0.565036	0.02822	0.176741	0.117881	0.493544	0.768916	0.741761	0.245236
NDE1	SM B	0.971469	-0.000336567	0.798288	0.869897	0.0675203	0.197284	0.851206	0.619644	0.333037	0.844125	0.485948	0.223463	0.0383769
NAA20	SM B	0.972302	-0.000328839	0.76242	0.849625	0.38116	0.547637	0.474924	0.385683	0.806623	0.848312	0.599803	0.871657	0.282898
SLC4A7	SM B	0.972511	0.000430112	0.0689458	0.0574635	0.2027	0.552421	0.0466817	0.694845	0.339078	0.925519	0.170895	0.985777	0.638914
EML3	SM B	0.972526	-0.000419292	0.639949	0.133574	0.692874	0.182981	0.603346	0.502233	0.587744	0.773677	0.278826	0.620102	0.750395
KDELR2	SM B	0.97253	-0.000387519	0.325049	0.474074	0.57755	0.745385	0.552159	0.0473283	0.839317	0.464958	0.4935	0.750634	0.406753
ZNF396	SM B	0.972532	-0.00114586	0.0307267	0.28486	0.824965	0.62087	0.258049	0.19311	0.768493	0.907036	0.758106	0.694849	0.460277
AL356801.1	SM B	0.972571	-0.00117007	0.594161	0.563956	0.154273	0.232407	0.975429	0.0402526	0.495619	0.895883	0.44983	0.194403	0.161082
AL359183.1	SM B	0.972662	0.00133135	0.575341	0.183966	0.672252	0.0587075	0.991652	0.00905861	0.823344	0.0738251	0.13611	0.169764	0.404633
HHLA3	SM B	0.972812	-0.000572208	0.483324	0.167125	0.633225	0.341588	0.815976	0.8993	0.814777	0.3356	0.960448	0.860755	0.893306
ZNF850	SM B	0.972855	0.00107517	0.318387	0.274055	0.153558	0.526746	0.183002	0.660423	0.776137	0.789169	0.669941	0.230411	0.0885319
LINC01184	SM B	0.972926	0.000358449	0.959368	0.944888	0.151726	0.200998	0.748761	0.80992	0.631311	0.470452	0.487022	0.36294	0.59024
CTNNA1	SM B	0.972967	-0.000357292	0.282595	0.222757	0.073072	0.0837807	0.999947	0.817743	0.0876201	0.916865	0.655119	0.957871	0.353439
TMEM255B	SM B	0.972984	0.0015225	0.711846	0.400563	0.078	0.102037	0.776152	0.20315	0.313666	0.520343	0.179721	0.435549	0.781304
MTHFD2L	SM B	0.973167	-0.000492138	0.316798	0.438973	0.0323962	0.375406	0.997809	0.443477	0.122247	0.390325	0.159301	0.871963	0.675265
COMMD8	SM B	0.973354	-0.000366161	0.275482	0.519265	0.713656	0.874055	0.62112	0.989211	0.19745	0.792837	0.850267	0.763064	0.0830688
PAXIP1-AS2	SM B	0.973428	0.000394454	0.953926	0.0971151	0.936349	0.0259243	0.1811	0.300594	0.713748	0.428737	0.924849	0.527899	0.810849
GORASP2	SM B	0.973449	0.000238615	0.0903323	0.485131	0.186695	0.226988	0.0991646	0.778736	0.7979	0.780651	0.402789	0.374278	0.30276
UQCR11	SM B	0.973505	0.000343663	0.863894	0.632756	0.740317	0.925345	0.689704	0.469341	0.378471	0.348319	0.573964	0.240608	0.569925
RPL32P3	SM B	0.973516	0.000412372	0.802671	0.84914	0.389095	0.585943	0.624124	0.573548	0.220311	0.437393	0.762872	0.423945	0.0332099
MAP9	SM B	0.973704	0.000435609	0.880737	0.956103	0.235393	0.208579	0.103962	0.73009	0.938187	0.874801	0.398902	0.071574	0.930621
AC093690.1	SM B	0.973932	0.00104237	0.984957	0.683646	0.440914	0.89814	0.913292	0.145701	0.646134	0.0179953	0.186003	0.0950773	0.2338
TWNK	SM B	0.974078	0.000440327	0.416666	0.39562	0.687981	0.696444	0.212765	0.394079	0.560414	0.141167	0.30872	0.950702	0.554671
GTF2IP12	SM B	0.974251	-0.000898151	0.760624	0.452756	0.970111	0.303648	0.258984	0.522864	0.812078	0.0210751	0.933289	0.0633113	0.287527
CALCOCO2	SM B	0.974259	-0.00023367	0.152362	0.144729	0.868752	0.333242	0.728576	0.649524	0.330492	0.509131	0.859785	0.854887	0.180755
ALG8	SM B	0.97431	-0.000295335	0.163356	0.679769	0.704364	0.863381	0.75957	0.463754	0.329314	0.357778	0.898883	0.6836	0.752489
DERA	SM B	0.974368	0.000300677	0.846379	0.285114	0.239792	0.871153	0.67136	0.959368	0.983954	0.828251	0.317918	0.120684	0.516208
STARD3NL	SM B	0.974392	-0.000321402	0.940569	0.216714	0.85311	0.496596	0.252345	0.865934	0.662483	0.479926	0.642624	0.150723	0.115597
HAX1	SM B	0.974515	-0.000237035	0.0289102	0.0471656	0.917553	0.912561	0.115521	0.731874	0.334174	0.544077	0.743846	0.548813	0.976578
BOLA3-AS1	SM B	0.97452	-0.00118192	0.487001	0.493236	0.519615	0.0970077	0.842005	0.431939	0.912691	0.321043	0.62777	0.444611	0.367916
GAR1	SM B	0.974549	-0.00047507	0.296819	0.0903838	0.939968	0.0389608	0.943066	0.999581	0.225866	0.569278	0.467042	0.597367	0.398349
SUPT3H	SM B	0.974629	0.000592525	0.0415048	0.0706014	0.629275	0.19753	0.182785	0.719505	0.352337	0.435892	0.300347	0.446303	0.75468
PARPBP	SM B	0.974637	0.000720631	0.730865	0.403108	0.827107	0.0555357	0.980276	0.116408	0.777003	0.294516	0.507685	0.522279	0.358319
ZNF511	SM B	0.974741	0.000274473	0.0267249	0.0807065	0.793171	0.4496	0.956913	0.557515	0.152471	0.261336	0.682007	0.150643	0.844691
FAN1	SM B	0.974902	-0.000436419	0.770137	0.962343	0.469164	0.131939	0.631321	0.803247	0.706747	0.460992	0.71893	0.29891	0.89713
RSBN1	SM B	0.975018	0.00026924	0.856643	0.141002	0.336694	0.363307	0.402973	0.00928027	0.737353	0.345248	0.0200995	0.362128	0.100055
KSR1	SM B	0.975226	-0.000679972	0.898062	0.718227	0.47472	0.264347	0.588836	0.130321	0.505678	0.883171	0.679506	0.40129	0.572179
LRRC14	SM B	0.975239	0.000310963	0.723591	0.0833566	0.146594	0.163076	0.194998	0.920843	0.446108	0.86844	0.298427	0.664322	0.762176
ESAM	SM B	0.975331	-0.00187645	0.925248	0.0531775	0.381198	0.178774	0.759607	0.0861636	0.811313	0.76283	0.536849	0.645799	0.0737751
AC245100.4	SM B	0.975781	0.000647925	0.88742	0.354368	0.890829	0.545953	0.864822	0.964215	0.129486	0.260796	0.9902	0.468739	0.435165
USP36	SM B	0.975916	0.000279262	0.983934	0.300398	0.9741	0.972779	0.335487	0.0647133	0.251897	0.63459	0.373779	0.800136	0.116056
TACC3	SM B	0.976003	0.000314507	0.672986	0.939273	0.0845629	0.829648	0.778313	0.40857	0.924375	0.844541	0.1705	0.304295	0.25234
PIPOX	SM B	0.976003	-0.00107643	0.653227	0.201172	0.450043	0.0999814	0.0804012	0.706225	0.870651	0.0848199	0.239132	0.974191	0.525653
SBDSP1	SM B	0.976593	-0.000469003	0.508571	0.808716	0.734747	0.978906	0.766006	0.0318578	0.420631	0.390027	0.98227	0.491721	0.403241
ZNF561-AS1	SM B	0.976874	0.00071249	0.951997	0.299008	0.946447	0.563116	0.494248	0.64642	0.793271	0.37765	0.692003	0.886426	0.0919578
SMYD4	SM B	0.976887	0.000306754	0.0919887	0.775212	0.735672	0.680733	0.528804	0.649177	0.0473809	0.519013	0.965788	0.148393	0.930854
ZNF445	SM B	0.976931	0.000527104	0.121068	0.519901	0.691726	0.75599	0.415038	0.615041	0.177196	0.487093	0.742717	0.386227	0.675926
AC004584.3	SM B	0.976971	0.00116751	0.647043	0.724137	0.911143	0.605917	0.694538	0.76466	0.607894	0.646298	0.893449	0.74234	0.1025
NCF2	SM B	0.977064	0.000426971	0.573907	0.898509	0.312003	0.522341	0.912609	0.888804	0.226415	0.778215	0.955394	0.439834	0.953027
AC245052.4	SM B	0.977125	-0.000863596	0.335384	0.562088	0.863461	0.294286	0.965675	0.14522	0.967267	0.689451	0.869308	0.839106	0.810861
ZFAT	SM B	0.9772	-0.000486282	0.963701	0.807843	0.613754	0.758145	0.946708	0.081129	0.690027	0.233001	0.414114	0.196035	0.647009
CCT3	SM B	0.977207	0.000195878	0.896166	0.601032	0.672683	0.715201	0.0886702	0.823127	0.455387	0.722121	0.0613798	0.166919	0.654572
MGAT2	SM B	0.977409	0.000434342	0.430834	0.59871	0.306981	0.72552	0.819931	0.74525	0.341481	0.713593	0.776144	0.594121	0.787712
MTM1	SM B	0.977456	0.000270233	0.273256	0.131703	0.627519	0.895087	0.0288243	0.956418	0.309331	0.964475	0.884213	0.459319	0.280455
N4BP2L2	SM B	0.977552	0.000221549	0.830594	0.442748	0.665657	0.299901	0.734698	0.129371	0.202898	0.524405	0.63198	0.500071	0.39148
RNF40	SM B	0.977626	0.000289758	0.635831	0.669753	0.723691	0.932264	0.699813	0.195211	0.980417	0.505966	0.608969	0.544411	0.222806
PACSIN1	SM B	0.977963	-0.00163156	0.307592	0.687114	0.645979	0.0668213	0.89298	0.734413	0.89004	0.985148	0.6203	0.981784	0.138629
ZFP91	SM B	0.978032	-0.000296654	0.0662243	0.576208	0.921425	0.477284	0.0572577	0.0399299	0.87984	0.187499	0.476842	0.862884	0.00690888
ACP2	SM B	0.978295	-0.000473521	0.444187	0.987781	0.13161	0.542667	0.931386	0.828969	0.503977	0.57663	0.309201	0.337233	0.197315
EXTL3	SM B	0.978351	0.000470894	0.00863171	0.756184	0.0265399	0.128478	0.173185	0.306653	0.401745	0.881908	0.496918	0.807442	0.993137
AC079447.1	SM B	0.978428	-0.000954964	0.314026	0.599983	0.340362	0.090548	0.370973	0.854824	0.317982	0.918385	0.20357	0.895261	0.0275113
SCART1	SM B	0.97889	-0.00107283	0.953702	0.994951	0.600018	0.385713	0.35585	0.971292	0.887264	0.191469	0.880956	0.320782	0.72359
DNAJC19	SM B	0.978928	-0.000234969	0.626629	0.0853211	0.459626	0.322354	0.75197	0.292854	0.565661	0.36171	0.756358	0.532267	0.0643409
C8orf44	SM B	0.978942	0.000423672	0.500484	0.315983	0.795478	0.507613	0.386093	0.993912	0.438878	0.548524	0.612989	0.449819	0.228877
UNC119	SM B	0.979142	-0.000279673	0.578162	0.849658	0.00528343	0.449033	0.299624	0.597929	0.363271	0.802671	0.45207	0.509614	0.0206874
CEP55	SM B	0.979216	0.0018446	0.621274	0.0584904	0.839915	0.121601	0.65084	0.820383	0.405722	0.881391	0.741518	0.670554	0.761659
MTRNR2L12	SM B	0.979268	0.000905663	0.136477	0.542303	0.0463929	0.440796	0.298706	0.242723	0.973262	0.916097	0.565826	0.00999689	0.456404
HNRNPAB	SM B	0.979535	-0.00046118	0.783483	0.371868	0.970311	0.120875	0.177185	0.849164	0.273399	0.3583	0.463662	0.831089	0.738573
ST20-AS1	SM B	0.979648	-0.000463357	0.161812	0.118901	0.538742	0.39025	0.953806	0.366619	0.356122	0.688811	0.986993	0.910089	0.661528
LAMTOR3	SM B	0.979777	0.000283691	0.585149	0.568613	0.513963	0.943834	0.768209	0.990031	0.853243	0.985672	0.909463	0.485919	0.0776884
TRAF3IP2	SM B	0.979917	-0.000427413	0.870376	0.300098	0.684018	0.136058	0.799602	0.0352938	0.017627	0.862739	0.654272	0.0606583	0.633934
AP005202.1	SM B	0.979945	0.000666693	0.738662	0.236328	0.111874	0.308581	0.42917	0.991902	0.714419	0.683531	0.373047	0.743177	0.157848
IGKV2D-40	SM B	0.980658	0.00111708	0.272694	0.012447	0.776712	0.919913	0.293892	0.529597	0.0115622	0.988802	0.341562	0.299367	0.407122
ANKRD12	SM B	0.980713	0.000180114	0.0236364	0.134594	0.854428	0.460015	0.486479	0.537019	0.746231	0.967187	0.88158	0.06717	0.825311
YTHDF1	SM B	0.980729	0.000167671	0.4775	0.51359	0.886318	0.568536	0.355034	0.0962592	0.350467	0.485048	0.799868	0.894393	0.996729
SAFB	SM B	0.981195	0.000169909	0.678049	0.572773	0.798294	0.954243	0.527101	0.22389	0.44596	0.827413	0.586691	0.31925	0.977215
CSE1L	SM B	0.981223	0.000196088	0.58298	0.631232	0.691926	0.923865	0.601701	0.967544	0.489257	0.882777	0.820641	0.0615441	0.195758
ZEB1	SM B	0.981246	-0.000240266	0.595965	0.482508	0.590745	0.203307	0.422952	0.220113	0.332822	0.56049	0.483901	0.896599	0.375224
SDHAP2	SM B	0.981358	-0.000436212	0.737589	0.115911	0.149011	0.496327	0.289063	0.464045	0.571114	0.862766	0.425474	0.642803	0.29879
NIT1	SM B	0.981461	-0.000213674	0.791423	0.725187	0.71582	0.735814	0.238589	0.966475	0.0202644	0.664102	0.689361	0.876283	0.638066
PDLIM1	SM B	0.981549	-0.000194927	0.456936	0.666792	0.633389	0.217187	0.926438	0.826822	0.723195	0.53404	0.286614	0.410229	0.948741
SRSF5	SM B	0.981599	-0.000171499	0.64637	0.14029	0.72572	0.476883	0.261588	0.664688	0.797217	0.575743	0.544228	0.0914239	0.990757
TUBE1	SM B	0.981725	0.000281686	0.0401713	0.153232	0.873865	0.435111	0.95435	0.150131	0.389244	0.817889	0.774427	0.697499	0.52561
IFT88	SM B	0.981733	-0.000307152	0.302933	0.785407	0.861201	0.48857	0.561847	0.677055	0.464131	0.263087	0.317203	0.537565	0.895414
SH3BP5-AS1	SM B	0.981803	-0.000387726	0.495147	0.797355	0.908654	0.390021	0.897126	0.861772	0.399064	0.255369	0.396005	0.692443	0.643581
ACSF3	SM B	0.981862	0.000237785	0.329791	0.669123	0.215494	0.115933	0.377544	0.815902	0.584055	0.0344224	0.67037	0.504177	0.327147
UBA6	SM B	0.981952	-0.000301765	0.61719	0.983215	0.727024	0.623348	0.407294	0.87108	0.754791	0.944024	0.658971	0.255623	0.119272
SEC62	SM B	0.982187	-0.000231183	0.778691	0.732594	0.924093	0.478599	0.6058	0.207558	0.83521	0.296916	0.416177	0.503215	0.227457
DPAGT1	SM B	0.982331	-0.000170763	0.725903	0.902882	0.377405	0.753882	0.226216	0.706323	0.9706	0.553219	0.504206	0.226569	0.588039
SLC35C1	SM B	0.982408	-0.00030926	0.907827	0.559431	0.683276	0.585226	0.900542	0.0621915	0.892939	0.303135	0.0396654	0.312437	0.208538
PRPF8	SM B	0.982455	-0.000297732	0.160931	0.69967	0.962458	0.0100979	0.126571	0.0756459	0.567625	0.764526	0.888817	0.481186	0.59333
TIGD5	SM B	0.982579	0.000487498	0.357907	0.1471	0.646019	0.731392	0.72155	0.808487	0.678735	0.354913	0.817487	0.00180228	0.0698697
MRPL9	SM B	0.982628	0.000154414	0.0435971	0.0694019	0.946449	0.486334	0.403815	0.264578	0.964803	0.299793	0.653908	0.154282	0.424378
E4F1	SM B	0.98292	0.000221917	0.51445	0.831867	0.086111	0.976203	0.889516	0.899656	0.117368	0.305326	0.824768	0.641496	0.554573
PDCL	SM B	0.983096	-0.000239168	0.543539	0.886393	0.946207	0.665677	0.3098	0.179088	0.914325	0.68831	0.328678	0.856707	0.141792
RPL28	SM B	0.983164	-0.000262657	0.175856	0.956117	0.472175	0.575544	0.513215	0.97272	0.478517	0.305184	0.229749	0.406571	0.21657
FAM86DP	SM B	0.983181	0.000378947	0.748351	0.156453	0.262275	0.909525	0.915381	0.130765	0.466158	0.548065	0.578764	0.257407	0.419064
HLA-H	SM B	0.983851	-0.000583474	0.253702	0.836988	0.296476	0.419102	0.478525	0.00899812	0.677945	0.397095	0.0205799	0.59759	0.539795
JAM3	SM B	0.983917	0.00058221	0.181605	0.934027	0.603335	0.603059	0.831762	0.0682142	0.844501	0.129301	0.285495	0.131559	0.720797
WDR76	SM B	0.983924	-0.000391916	0.334266	0.407807	0.291978	0.644726	0.292725	0.556212	0.0800352	0.238424	0.746918	0.254476	0.62956
VPS9D1	SM B	0.98406	-0.000361332	0.788368	0.412482	0.553703	0.492219	0.530062	0.493379	0.833116	0.154528	0.206185	0.910872	0.854146
SDHA	SM B	0.984142	0.000131991	0.341768	0.812823	0.902929	0.758723	0.109575	0.239971	0.167952	0.575772	0.426821	0.700595	0.624391
AL512625.1	SM B	0.984146	-0.000522956	0.134611	0.742527	0.394131	0.718131	0.743814	0.485788	0.603665	0.799197	0.041092	0.0939397	0.566705
ASAP3	SM B	0.984208	0.000846401	0.99789	0.0452573	0.00686059	0.958965	0.119646	0.37888	0.0807511	0.319544	0.590611	0.442395	0.916293
SCAF11	SM B	0.984707	-0.000135894	0.202944	0.858234	0.98056	0.582092	0.963995	0.251019	0.436005	0.624049	0.705091	0.112343	0.831322
PLOD3	SM B	0.984808	-0.000268764	0.272056	0.272746	0.891041	0.545403	0.776591	0.949386	0.746609	0.592124	0.525815	0.684622	0.903235
PIM2	SM B	0.984811	-0.000213712	0.953097	0.318211	0.406124	0.755355	0.864468	0.336794	0.752337	0.593649	0.648647	0.791565	0.899884
IGKV1-13	SM B	0.984845	0.000865572	0.977388	0.789106	0.91668	0.113847	0.604694	0.691751	0.0274795	0.0739534	0.523246	0.0732782	0.368284
IGKV1-39	SM B	0.984969	-0.000516674	0.509928	0.475749	0.165609	0.53551	0.405282	0.695943	0.826445	0.50199	0.954226	0.832054	0.792665
CFAP44	SM B	0.985095	0.000405868	0.857975	0.275709	0.500224	0.789022	0.137566	0.0979954	0.120473	0.689537	0.725966	0.862838	0.54618
VAMP3	SM B	0.985441	-0.000171882	0.0812132	0.0259441	0.110918	0.974684	0.120037	0.753815	0.937683	0.992354	0.125889	0.684011	0.87357
PSEN1	SM B	0.985498	0.000148927	0.745899	0.529891	0.771129	0.781838	0.730524	0.214181	0.553724	0.273946	0.809729	0.908446	0.394255
AMPH	SM B	0.986021	-0.00107032	0.527305	0.0264187	0.224551	0.790452	0.416183	0.839002	0.207993	0.0200827	0.642202	0.444707	0.619914
AC023424.2	SM B	0.986145	-0.00054038	0.0256003	0.39804	0.493857	0.64302	0.585978	0.391359	0.424053	0.957439	0.691226	0.59617	0.0231218
EPG5	SM B	0.986225	0.000285289	0.864503	0.48554	0.438436	0.305942	0.14398	0.122368	0.658682	0.857719	0.540611	0.221297	0.537888
TRIM41	SM B	0.98628	-0.000443147	0.477782	0.18164	0.15479	0.181124	0.406614	0.540823	0.426162	0.727782	0.147033	0.984725	0.801363
ZNF775	SM B	0.986406	-0.000295405	0.0113746	0.153733	0.022962	0.624226	0.696127	0.0314323	0.93078	0.381385	0.61914	0.243345	0.751173
ANGPTL6	SM B	0.986472	0.000260373	0.856289	0.553063	0.0607852	0.731476	0.904747	0.0660494	0.590463	0.545627	0.587854	0.702805	0.0733401
MIR647	SM B	0.98664	-0.00045746	0.823424	0.681824	0.703709	0.218856	0.864223	0.990514	0.480146	0.479953	0.989482	0.432875	0.491385
AC244197.2	SM B	0.986643	0.00088711	0.766189	0.222979	0.53339	0.146532	0.411973	0.260813	0.479957	0.876883	0.905502	0.205191	0.6848
WDR24	SM B	0.986656	0.000210113	0.207329	0.928794	0.107707	0.225043	0.101973	0.392198	0.312226	0.500236	0.173737	0.889105	0.70068
PITPNA	SM B	0.986687	-0.000167475	0.653052	0.563241	0.632547	0.144823	0.994682	0.86339	0.670539	0.46266	0.954698	0.878618	0.364169
WDFY4	SM B	0.986787	0.000275991	0.334941	0.489107	0.581755	0.373712	0.332806	0.395935	0.803643	0.47409	0.747566	0.0292332	0.484751
ABCD1	SM B	0.986937	-0.000419264	0.52971	0.270573	0.25609	0.0925512	0.610679	0.342758	0.223918	0.257803	0.150872	0.745468	0.292727
SGPP2	SM B	0.98697	-0.000505264	0.102702	0.810601	0.948328	0.794596	0.0143095	0.0816405	0.465981	0.894091	0.301512	0.991671	0.416508
TMEM265	SM B	0.987016	0.000547719	0.924278	0.685558	0.960401	0.932214	0.909788	0.286085	0.597741	0.436289	0.877128	0.740827	0.136484
LMF1-AS1	SM B	0.987275	0.000578977	0.152623	0.968135	0.663584	0.483875	0.0689924	0.495245	0.992146	0.0915671	0.215006	0.436884	0.578399
AC011939.1	SM B	0.987484	0.000358634	0.879873	0.139476	0.868916	0.207617	0.65376	0.541237	0.62674	0.800296	0.936949	0.234826	0.0420646
SLX4	SM B	0.987754	-0.000330926	0.154916	0.554838	0.723854	0.349631	0.0848516	0.184761	0.46265	0.717887	0.92646	0.253518	0.077132
TPCN2	SM B	0.987916	0.00026283	0.289714	0.490018	0.107888	0.861766	0.682772	0.60845	0.15722	0.185658	0.657531	0.0957006	0.31503
GPR107	SM B	0.987979	-0.000213353	0.335117	0.0986446	0.886158	0.257648	0.217789	0.473925	0.163605	0.0235606	0.125324	0.038357	0.924362
FUT8	SM B	0.988116	-0.000201226	0.523929	0.141338	0.300952	0.557632	0.0885281	0.580798	0.52273	0.885426	0.643131	0.343995	0.796775
UTAT33	SM B	0.988286	-0.000622286	0.920429	0.17545	0.207907	0.323684	0.705679	0.792633	0.825788	0.621737	0.995607	0.0418242	0.700013
ZNF718	SM B	0.98833	0.00035668	0.988654	0.924822	0.112398	0.577823	0.956895	0.394273	0.880805	0.832896	0.730654	0.27257	0.852597
FUT11	SM B	0.988386	-0.000158482	0.648072	0.767624	0.16836	0.545065	0.887357	0.537214	0.803415	0.405571	0.758583	0.292215	0.348968
MRPL35P3	SM B	0.988587	0.000507712	0.684053	0.351176	0.45031	0.613894	0.311881	0.628312	0.899318	0.638429	0.620442	0.169312	0.694974
ACOT9	SM B	0.988652	0.00012454	0.301143	0.969623	0.782241	0.484092	0.919349	0.338801	0.940335	0.408874	0.70674	0.176711	0.182998
ZC3H4	SM B	0.988696	-0.00025265	0.848447	0.321001	0.726362	0.120451	0.469892	0.606939	0.472057	0.425844	0.825125	0.391174	0.403123
PRPF4B	SM B	0.988805	0.000119723	0.179966	0.710986	0.984649	0.539186	0.0915689	0.785243	0.7022	0.537515	0.168056	0.265584	0.264586
AC010883.1	SM B	0.988826	-0.000418142	0.98502	0.91235	0.544149	0.776542	0.817377	0.608811	0.530134	0.186146	0.53635	0.613917	0.563502
NPHP3	SM B	0.988829	-0.000274839	0.28768	0.400583	0.063273	0.680383	0.098984	0.799923	0.726907	0.769153	0.732664	0.3404	0.594808
PRIM2	SM B	0.988871	-0.000210732	0.453893	0.938361	0.671424	0.234646	0.305874	0.932627	0.487216	0.570297	0.939782	0.285514	0.701852
ACAP2	SM B	0.988949	0.000100223	0.0711734	0.0309123	0.0402772	0.932797	0.00678751	0.478581	0.754815	0.490315	0.327542	0.173804	0.150995
TSPO	SM B	0.988951	0.000223853	0.0590491	0.13402	0.122888	0.979687	0.939745	0.00846486	0.0853378	0.425112	0.000628191	0.153041	0.683499
LINC02324	SM B	0.989046	0.000314023	0.698123	0.742655	0.431948	0.355132	0.117836	0.340929	0.948959	0.211983	0.491186	0.754019	0.11371
TTLL1	SM B	0.989047	0.000257854	0.0109872	0.593861	0.391689	0.321581	0.0911755	0.808104	0.127578	0.636998	0.692366	0.681227	0.69486
SRP68	SM B	0.989121	0.000100314	0.897483	0.7282	0.329361	0.358276	0.650305	0.735565	0.385101	0.566864	0.108307	0.366733	0.466925
DCP1A	SM B	0.98963	-9.99894e-05	0.100801	0.174607	0.408031	0.55938	0.207046	0.262978	0.433824	0.239059	0.714453	0.734808	0.695988
DNAJA4	SM B	0.989789	-0.000233283	0.338462	0.058622	0.783195	0.491119	0.322737	0.393912	0.441333	0.980462	0.623948	0.914967	0.493984
PP7080	SM B	0.98984	0.000174093	0.162874	0.6924	0.995264	0.479605	0.264067	0.220206	0.748052	0.34944	0.871481	0.609005	0.265315
AL928654.5	SM B	0.989881	-0.00038068	0.767623	0.951884	0.450446	0.819798	0.145044	0.847336	0.518121	0.165461	0.0556362	0.257524	0.282007
TIMM23	SM B	0.989896	0.000114109	0.575023	0.622805	0.894807	0.72762	0.58416	0.644221	0.0910409	0.938783	0.557037	0.142105	0.862711
KCNH4	SM B	0.989909	-0.000673168	0.515167	0.284838	0.639391	0.886575	0.638549	0.0182841	0.42161	0.284009	0.145377	0.860074	0.651212
BIRC6-AS2	SM B	0.990053	-0.000479027	0.694362	0.43958	0.54383	0.511364	0.995079	0.820169	0.814155	0.639348	0.81235	0.443378	0.639009
GPAT4	SM B	0.990169	9.66423e-05	0.285708	0.495482	0.676485	0.211767	0.184489	0.237997	0.965109	0.962481	0.752218	0.320683	0.426644
ZNF253	SM B	0.990261	0.000166819	0.9205	0.617238	0.317654	0.769946	0.189113	0.53488	0.138286	0.325583	0.710575	0.990557	0.127451
CHPF2	SM B	0.990296	-0.000139488	0.484873	0.437584	0.394524	0.513658	0.459925	0.399095	0.115483	0.302361	0.390322	0.743014	0.722017
AC007569.1	SM B	0.990755	-0.000217705	0.105367	0.175845	0.0190318	0.812646	0.245288	0.119744	0.233029	0.089143	0.723445	0.498048	0.667813
MAP2K5	SM B	0.990848	0.000154326	0.0084729	0.927011	0.16463	0.170014	0.646776	0.486319	0.756685	0.580449	0.537993	0.375231	0.537884
FXYD7	SM B	0.990886	-0.000705406	0.929059	0.72867	0.409812	0.422415	0.879838	0.397514	0.733541	0.585518	0.631571	0.774181	0.0466356
UQCC1	SM B	0.990992	-0.000102877	0.0979016	0.792703	0.827125	0.898993	0.242666	0.818354	0.0997325	0.470096	0.161436	0.324337	0.210177
REEP4	SM B	0.991065	-0.00013904	0.976706	0.759029	0.184256	0.426485	0.634619	0.903833	0.611799	0.767591	0.0994369	0.354245	0.886385
RGS5	SM B	0.991068	0.000288251	0.312998	0.43214	0.121596	0.985516	0.102596	0.908533	0.187602	0.198541	0.927987	0.961682	0.348193
PPP2R5D	SM B	0.991202	-0.000106635	0.0793513	0.258025	0.96229	0.0107061	0.124497	0.410014	0.263545	0.933871	0.191876	0.376213	0.497432
ZNF530	SM B	0.991281	-0.000216481	0.990456	0.542568	0.333144	0.212039	0.995934	0.680221	0.109933	0.179546	0.740757	0.252922	0.778325
C11orf65	SM B	0.991543	0.000300992	0.688481	0.586154	0.657547	0.308168	0.761546	0.4694	0.251484	0.813601	0.950963	0.582605	0.530634
KLHL6-AS1	SM B	0.991675	0.000368807	0.818324	0.120333	0.958548	0.0333397	0.780507	0.934862	0.226391	0.642366	0.214015	0.765878	0.544771
CBX6	SM B	0.991735	0.00015551	0.694581	0.678464	0.563244	0.631249	0.523866	0.549662	0.651838	0.616158	0.388943	0.34971	0.1058
AL133268.3	SM B	0.991922	0.000343321	0.0191369	0.153469	0.538992	0.661305	0.922023	0.466379	0.773395	0.585588	0.154005	0.690652	0.343803
LARS	SM B	0.991924	8.48181e-05	0.389254	0.377145	0.678412	0.417181	0.310927	0.919717	0.632347	0.189774	0.260238	0.0898426	0.304103
BTBD10	SM B	0.99222	0.000110885	0.960414	0.366331	0.196161	0.670475	0.677306	0.239777	0.390234	0.50998	0.158395	0.398437	0.50505
RBM33	SM B	0.992333	9.13139e-05	0.123763	0.792792	0.537881	0.179894	0.010004	0.756292	0.0875842	0.502123	0.327835	0.332194	0.476457
DDX11-AS1	SM B	0.992377	-0.000403867	0.617205	0.459624	0.610045	0.140724	0.401577	0.321998	0.606846	0.252903	0.759078	0.038427	0.720342
RALGAPA1	SM B	0.992399	0.000126936	0.521622	0.899734	0.881711	0.458645	0.373512	0.284753	0.370238	0.916867	0.823837	0.316628	0.293479
CHTF8	SM B	0.992587	8.08088e-05	0.366901	0.0255583	0.176063	0.824591	0.740396	0.17813	0.905196	0.544202	0.307828	0.295838	0.634646
WIPI2	SM B	0.992666	7.20207e-05	0.352821	0.994686	0.840214	0.831007	0.28492	0.546788	0.117453	0.476767	0.815337	0.820443	0.660428
GTF2IP20	SM B	0.992787	0.000141177	0.2264	0.848293	0.470849	0.632376	0.201692	0.420651	0.500197	0.996051	0.877132	0.442594	0.448392
TOP3A	SM B	0.992843	9.63788e-05	0.13693	0.354959	0.603242	0.961704	0.44662	0.489228	0.468793	0.0282606	0.345642	0.766214	0.544772
ACD	SM B	0.992847	-8.87273e-05	0.27417	0.563923	0.346282	0.754976	0.679156	0.574911	0.963897	0.87168	0.409213	0.788156	0.666882
AC009065.4	SM B	0.992985	0.000263826	0.246183	0.727732	0.545858	0.939537	0.223953	0.345649	0.511162	0.619736	0.497661	0.263422	0.951602
AC002558.1	SM B	0.993554	0.000322821	0.46132	0.240032	0.825786	0.539136	0.893278	0.86022	0.158213	0.248198	0.688155	0.326322	0.709316
ZNF567	SM B	0.994035	-8.17462e-05	0.502584	0.424929	0.411825	0.517673	0.0768083	0.215206	0.608094	0.354539	0.5324	0.0615383	0.417002
AC130469.2	SM B	0.994093	-0.000206655	0.332211	0.225959	0.73074	0.084755	0.333073	0.257675	0.633335	0.434074	0.951928	0.437825	0.382011
PHAX	SM B	0.994153	-5.76099e-05	0.0671015	0.1699	0.733841	0.192436	0.38234	0.508257	0.909168	0.850788	0.216092	0.405786	0.347008
TMEM206	SM B	0.994183	8.58963e-05	0.756267	0.658376	0.914749	0.693334	0.294245	0.812335	0.456832	0.490245	0.547874	0.288162	0.998866
ATIC	SM B	0.994218	4.62432e-05	0.233065	0.397551	0.79445	0.97037	0.159632	0.313311	0.638028	0.558731	0.427286	0.496719	0.252446
AC073548.1	SM B	0.994255	-0.000224498	0.813824	0.899275	0.581712	0.724511	0.947126	0.858177	0.778799	0.418469	0.281074	0.472976	0.561835
ZBTB39	SM B	0.994375	-0.000125706	0.374389	0.23503	0.423706	0.530458	0.371766	0.693639	0.923137	0.986985	0.592466	0.659269	0.331184
ABHD16A	SM B	0.994601	-5.06002e-05	0.967526	0.908736	0.107766	0.664224	0.184692	0.124556	0.18205	0.429422	0.821947	0.726583	0.531475
DISP1	SM B	0.994807	-0.00011449	0.420101	0.0952317	0.0937127	0.510885	0.0923655	0.526779	0.0529468	0.211653	0.779446	0.0961009	0.477561
NEAT1	SM B	0.994933	0.000121459	0.474921	0.012308	0.176087	0.0526229	0.92735	0.379189	0.335994	0.780151	0.28692	0.421309	0.417854
TUBD1	SM B	0.995171	7.36363e-05	0.00423652	0.306555	0.864314	0.61112	0.95572	0.664234	0.0867817	0.220029	0.784481	0.127635	0.841499
LINC01588	SM B	0.995251	7.40319e-05	0.60009	0.967934	0.98423	0.344435	0.727979	0.263716	0.172922	0.203483	0.201179	0.743146	0.821664
NUTM2B-AS1	SM B	0.995324	-9.77142e-05	0.593112	0.213264	0.772959	0.432659	0.268045	0.0892682	0.473164	0.302192	0.964505	0.623282	0.448265
AP002807.1	SM B	0.995419	0.000113962	0.0958585	0.0435528	0.436455	0.341884	0.351498	0.742575	0.963064	0.804028	0.284698	0.886598	0.0738578
LINC01125	SM B	0.995454	0.000138372	0.571636	0.476249	0.638743	0.715306	0.8171	0.372329	0.450978	0.176009	0.745746	0.429027	0.145152
ERCC5	SM B	0.995456	5.64871e-05	0.95034	0.596461	0.836595	0.616462	0.53098	0.423726	0.86821	0.558048	0.523211	0.777471	0.181746
ASAH2B	SM B	0.995556	-0.000213568	0.0941281	0.529067	0.769085	0.102228	0.463327	0.285535	0.735508	0.792453	0.955007	0.483433	0.948276
ALAD	SM B	0.995794	-5.50171e-05	0.772475	0.22546	0.81168	0.072628	0.575375	0.219157	0.74209	0.588899	0.332192	0.297898	0.766586
LHPP	SM B	0.995841	6.5433e-05	0.223943	0.0204052	0.0890636	0.117243	0.588412	0.861139	0.106624	0.156905	0.870675	0.881153	0.390815
CUZD1	SM B	0.995968	0.000151087	0.160998	0.976326	0.481633	0.0888021	0.750357	0.379315	0.552934	0.923178	0.174796	0.194713	0.774451
AC138123.2	SM B	0.99608	0.000156569	0.950593	0.175379	0.886592	0.76325	0.505316	0.142025	0.865913	0.518506	0.647762	0.563237	0.917882
SLC8A3	SM B	0.996101	-0.000422017	0.739398	0.749901	0.278749	0.0249932	0.3312	0.647308	0.0363115	0.528104	0.513668	0.380696	0.701863
SIGLEC12	SM B	0.996128	-0.000350567	0.0460814	0.192211	0.00132537	0.00626006	0.134028	0.0313442	0.413429	0.110687	0.581594	0.281233	0.914208
SIGLEC6	SM B	0.996143	-0.00011617	0.742397	0.0342516	0.835162	0.194303	0.613575	0.453487	0.413697	0.791012	0.671181	0.0889063	0.921451
ATG7	SM B	0.996171	-5.66097e-05	0.237666	0.597761	0.128404	0.270492	0.99521	0.681332	0.423385	0.161849	0.0591272	0.858832	0.15617
UCHL1	SM B	0.996184	-0.000322221	0.917874	0.944315	0.718949	0.318605	0.850631	0.639128	0.816881	0.516399	0.423095	0.513737	0.193131
BHLHB9	SM B	0.996246	-0.000274871	0.453123	0.691069	0.872881	0.845544	0.282878	0.635733	0.381727	0.344703	0.249391	0.20456	0.000180183
PNO1	SM B	0.99635	4.04911e-05	0.131784	0.112775	0.947638	0.690643	0.670392	0.600561	0.472695	0.113584	0.453219	0.693898	0.705486
TRMT10B	SM B	0.996391	-4.39908e-05	0.896203	0.442401	0.430353	0.644293	0.644918	0.755047	0.685721	0.627896	0.623231	0.781543	0.475762
SPCS1	SM B	0.996633	-4.1433e-05	0.481902	0.685031	0.129462	0.784514	0.946683	0.141539	0.947041	0.922611	0.87556	0.543501	0.0949707
FGD3	SM B	0.996711	3.46944e-05	0.496337	0.834456	0.62386	0.87673	0.674024	0.887736	0.390824	0.358239	0.656398	0.727926	0.769705
AL627171.1	SM B	0.996764	-0.000117635	0.484994	0.0296452	0.590676	0.534021	0.247075	0.879896	0.392015	0.316794	0.120762	0.0259851	0.51006
ARHGEF38	SM B	0.996777	-0.000131436	0.312409	0.317762	0.707556	0.634661	0.710929	0.804745	0.622859	0.512219	0.671323	0.501804	0.80928
NUP54	SM B	0.996881	-3.32059e-05	0.0803423	0.253738	0.301531	0.865839	0.176208	0.815871	0.321844	0.631807	0.88243	0.171909	0.946706
LUZP1	SM B	0.996913	-6.87707e-05	0.266781	0.223705	0.114227	0.657952	0.574034	0.653506	0.433676	0.959582	0.598505	0.488793	0.192482
GMCL1	SM B	0.99694	-4.05773e-05	0.882003	0.622675	0.635109	0.674225	0.339425	0.826529	0.752539	0.979815	0.519844	0.759197	0.111339
LINC00205	SM B	0.996962	-0.000142246	0.372216	0.137508	0.552915	0.446759	0.17696	0.306025	0.00480404	0.429696	0.524456	0.0621695	0.962694
TM7SF3	SM B	0.997044	2.90304e-05	0.45856	0.0441092	0.514325	0.637057	0.496088	0.762394	0.851485	0.727244	0.587873	0.375357	0.0843618
LINC00216	SM B	0.997156	0.000108302	0.448654	0.723943	0.636793	0.39751	0.14522	0.377832	0.419389	0.298673	0.199091	0.35947	0.994245
CXCR4	SM B	0.997164	8.74549e-05	0.363906	0.397803	0.528899	0.569231	0.0431453	0.706325	0.564883	0.600207	0.379543	0.0625832	0.315402
STK17A	SM B	0.997276	-3.26708e-05	0.460579	0.101935	0.431848	0.725942	0.00231802	0.536951	0.930794	0.84752	0.476902	0.307168	0.609567
NDUFS7	SM B	0.99743	3.20167e-05	0.10204	0.592862	0.327171	0.258583	0.129095	0.589099	0.207249	0.589821	0.755758	0.27131	0.850198
AC243960.7	SM B	0.997606	-8.03012e-05	0.144889	0.176515	0.633722	0.841024	0.816885	0.546463	0.305401	0.85964	0.880863	0.662613	0.519126
NTMT1	SM B	0.997675	-2.86559e-05	0.145578	0.381965	0.161477	0.0802465	0.472408	0.260087	0.385566	0.316586	0.589772	0.102179	0.789594
ZNF593	SM B	0.997804	5.7267e-05	0.270376	0.351859	0.845404	0.220728	0.535217	0.303671	0.267989	0.62544	0.873968	0.935637	0.498071
CPXM1	SM B	0.997951	-0.00014771	0.0509733	0.157429	0.367831	0.377341	0.571216	0.586836	0.377794	0.273875	0.96011	0.343757	0.0451023
RRP1B	SM B	0.998056	-1.87452e-05	0.394708	0.105776	0.137763	0.265832	0.790939	0.508438	0.810971	0.088486	0.632591	0.391807	0.621648
AL354696.2	SM B	0.998061	-8.10338e-05	0.499196	0.182413	0.620123	0.0532467	0.616627	0.00996214	0.987045	0.443419	0.637866	0.57314	0.460781
BX890604.1	SM B	0.998128	4.0021e-05	0.933852	0.859379	0.693666	0.132085	0.141676	0.628262	0.311454	0.743987	0.102814	0.403833	0.016483
IKBKG	SM B	0.998298	2.37332e-05	0.308469	0.78243	0.670789	0.284882	0.947529	0.199116	0.599898	0.500133	0.871841	0.0033543	0.749962
MIPEP	SM B	0.998325	2.37902e-05	0.804488	0.934623	0.735778	0.0983486	0.34972	0.627035	0.290816	0.736678	0.562719	0.706019	0.978464
MGST3	SM B	0.998463	2.65692e-05	0.172555	0.180231	0.229051	0.201905	0.567107	0.860447	0.226697	0.867229	0.310204	0.364354	0.841996
CCDC13	SM B	0.998542	9.0695e-05	0.885738	0.969633	0.248588	0.991025	0.00582892	0.417194	0.493862	0.191667	0.892528	0.880682	0.450805
ZNF69	SM B	0.998548	4.73081e-05	0.96964	0.931562	0.537129	0.053411	0.0975867	0.471423	0.605242	0.620197	0.648753	0.189358	0.576627
UBE2S	SM B	0.998718	2.35693e-05	0.664176	0.921469	0.5581	0.537275	0.0377236	0.0264393	0.0391216	0.139791	0.858693	0.363065	0.77197
RAF1	SM B	0.998741	-1.01394e-05	0.527336	0.360909	0.43586	0.202049	0.826835	0.484012	0.354193	0.0744291	0.895524	0.776766	0.500869
LINC-PINT	SM B	0.998798	-1.86016e-05	0.899522	0.451551	0.835108	0.269326	0.759748	0.290149	0.14938	0.786532	0.777717	0.497812	0.167953
ABCF1	SM B	0.999015	-9.637e-06	0.773118	0.502474	0.783667	0.640599	0.302534	0.998291	0.789206	0.619435	0.561526	0.941036	0.675393
SCYL1	SM B	0.99908	-1.01156e-05	0.898509	0.994553	0.219296	0.353396	0.553226	0.743754	0.714535	0.0851894	0.21879	0.546436	0.944323
TOP2B	SM B	0.999147	1.01055e-05	0.501588	0.444843	0.809309	0.934828	0.149489	0.70682	0.413267	0.505331	0.915194	0.0388375	0.32721
AL513550.1	SM B	0.999217	-1.95698e-05	0.561382	0.266197	0.305704	0.0959646	0.71664	0.145955	0.197276	0.742769	0.875154	0.112589	0.0108783
TSACC	SM B	0.999288	3.02618e-05	0.356391	0.0820281	0.708498	0.491822	0.823298	0.321956	0.425985	0.999672	0.163928	0.784805	0.246971
CLUAP1	SM B	0.999792	-3.64205e-06	0.0772482	0.265283	0.639655	0.0398133	0.0872779	0.611252	0.0479168	0.907658	0.0115369	0.454524	0.205798
LSM8	SM B	0.999981	-2.05577e-07	0.726299	0.800187	0.6929	0.696859	0.405346	0.373881	0.524827	0.542979	0.365977	0.615492	0.0530299
IFI44	DN B	3.7787e-47	-0.713201	0.100048	3.35263e-18	1.05248e-05	1.14315e-21	0.0111323	4.2799e-10	8.82174e-09	0.161464	0.214271	0.00825584	0.298052
SLFN12L	DN B	1.72623e-38	-0.47701	0.000163553	2.10562e-16	0.000241629	2.51035e-17	0.00710979	0.0172113	0.00267792	0.284304	0.404549	0.0735621	0.415984
IFI44L	DN B	2.41103e-37	-0.854023	0.0210709	1.19694e-15	0.000670446	3.89853e-21	0.039354	1.97145e-06	1.52599e-06	0.446402	0.768614	0.00516441	0.24488
USP18	DN B	1.60892e-33	-0.597181	0.022852	1.29279e-14	0.000395116	6.37328e-22	0.0271578	3.66059e-05	4.4185e-05	0.725936	0.868943	0.317111	0.242359
RSAD2	DN B	9.68338e-32	-0.748384	0.0053684	9.13723e-10	0.000802037	1.75104e-25	0.118204	5.32832e-05	5.84467e-06	0.134169	0.626587	0.913369	0.314477
PARP9	DN B	1.65676e-30	-0.247721	0.0541167	1.88881e-10	0.0145088	1.08656e-10	0.0158553	1.66949e-10	0.000313632	0.627548	0.255641	1.05845e-06	0.0997568
LGALS3BP	DN B	1.06805e-27	-0.516474	0.122811	1.38902e-12	0.0108523	1.16347e-09	0.0778351	1.12569e-05	6.21615e-08	0.717944	0.70516	0.054907	0.229202
CMPK2	DN B	1.65689e-27	-0.60092	0.0334392	1.09711e-09	0.0022977	3.51017e-21	0.136643	5.63814e-06	5.19145e-05	0.400874	0.555749	0.401954	0.135716
DDX60	DN B	1.99361e-27	-0.240341	0.0397209	1.81122e-13	0.00242497	7.36267e-14	0.66198	7.31624e-13	0.0331297	0.853139	0.41839	0.0176682	0.00101999
OAS3	DN B	2.60239e-27	-0.367159	0.000712538	9.64985e-14	0.00282102	2.9032e-10	0.121464	2.80025e-06	0.106081	0.468127	0.554047	0.00464568	0.125815
DTX3L	DN B	1.04683e-26	-0.183128	0.0184812	1.41169e-09	0.00083978	8.71096e-09	0.309887	1.71593e-08	0.000240151	0.766185	0.889084	0.000147956	0.00696602
MX2	DN B	2.62458e-26	-0.234316	0.41436	2.54772e-12	0.047467	1.93298e-10	0.0300448	2.30544e-06	0.000700674	0.0492461	0.110793	0.00264706	0.0417504
IFIT3	DN B	8.82684e-26	-0.490055	0.0896528	4.46072e-11	0.0277491	3.56139e-17	0.245557	8.78945e-07	0.00371566	0.127026	0.483757	0.0787872	0.073692
HERC5	DN B	1.79794e-25	-0.262335	0.0228779	1.00865e-15	0.00417882	1.117e-14	0.0610577	4.85162e-05	0.00266103	0.454712	0.769783	0.049456	0.0389095
NEXN	DN B	2.65826e-25	-0.359303	0.478138	5.77726e-11	0.0795424	3.1277e-07	0.0159309	1.64195e-08	0.0150752	0.332119	0.000596628	0.00820821	0.0199265
EIF2AK2	DN B	3.79132e-25	-0.220216	0.0109144	1.89231e-12	0.00179437	8.9624e-16	0.423081	2.19778e-05	0.0275106	0.725666	0.920575	0.0213887	0.0106065
IFIT2	DN B	2.24413e-24	-0.226776	0.187065	2.89293e-10	0.0735282	5.7772e-13	0.0677012	9.64264e-12	0.0165281	0.0374103	0.128555	0.0420883	0.0436707
PLSCR1	DN B	2.49579e-24	-0.23216	0.0320636	9.81005e-09	0.0223673	5.58155e-19	0.084306	2.3472e-10	0.258085	0.202434	0.161768	0.195535	0.0268556
MX1	DN B	4.2321e-24	-0.29996	0.054896	7.01052e-12	0.0408836	2.22599e-12	0.0675928	0.000289248	0.00331323	0.129106	0.490055	0.0127151	0.0379944
APOL6	DN B	6.30384e-24	-0.203129	0.137515	4.40032e-13	0.0129163	5.61293e-08	0.00771215	0.00313422	0.0122878	0.941693	0.980599	0.0351129	0.153363
SPATS2L	DN B	6.61243e-24	-0.604932	0.711024	3.18373e-19	0.00632062	4.34926e-07	0.576801	0.107013	1.15256e-07	0.0698729	0.60193	0.211224	0.664177
EPSTI1	DN B	7.31685e-24	-0.274581	0.16864	6.89026e-12	0.0484527	7.06628e-13	0.0150233	1.66773e-05	0.00864684	0.657641	0.53324	0.278215	0.24694
OASL	DN B	3.01908e-23	-0.606305	0.0144398	3.11684e-09	0.0107951	1.41398e-09	0.088154	0.00134751	8.48932e-05	0.707243	0.850312	0.0801422	0.134126
IFIT1	DN B	5.0094e-23	-0.542323	0.0613429	7.7329e-10	0.00278447	3.1333e-18	0.408521	0.000118468	0.00047545	0.61027	0.695763	0.638017	0.275093
IFIT5	DN B	1.18518e-22	-0.183499	0.148606	9.48105e-12	0.00701841	2.29298e-07	0.0658887	1.9656e-09	0.00227117	0.788193	0.182188	0.403319	0.729084
XAF1	DN B	1.82583e-21	-0.278705	0.0579647	2.47826e-10	0.0309665	3.53568e-14	0.343797	7.76524e-08	0.0216064	0.353035	0.382774	0.3764	0.00971842
HERC6	DN B	3.86252e-21	-0.256777	0.169951	3.25513e-14	0.00157486	7.92448e-15	0.258381	2.70582e-06	0.000737426	0.333554	0.504912	0.780303	0.0925208
VRK2	DN B	6.13298e-21	-0.106823	0.940309	3.56676e-12	0.00215016	5.52312e-09	0.190048	0.0920436	0.00146218	0.584666	0.0105195	0.00435886	0.291093
IFIH1	DN B	1.73842e-20	-0.152217	0.0719449	3.78293e-10	0.134123	2.26862e-08	0.249597	3.72158e-08	0.0511665	0.642085	0.895428	0.394394	0.00326143
RNF144A	DN B	2.36193e-20	-0.344392	0.284817	1.75184e-08	0.0447442	5.67379e-10	0.00313848	0.106997	0.0114263	0.172172	0.631512	0.00439904	0.447914
ADAR	DN B	2.37102e-20	-0.121874	0.0253311	6.50922e-10	0.00625217	5.33114e-10	0.225346	1.04336e-06	0.0096958	0.657469	0.432009	0.177217	0.039731
STAT1	DN B	4.071e-20	-0.233693	0.237014	3.68008e-12	0.0224699	2.70672e-09	0.0515612	6.75238e-05	0.00246	0.677193	0.753261	0.228735	0.0909405
TRIM14	DN B	5.44782e-20	-0.116343	0.00951182	2.51263e-10	0.0132998	8.94344e-06	0.301559	5.13283e-05	0.044492	0.652186	0.087415	0.437377	0.795703
IFI6	DN B	7.09268e-20	-0.383302	0.00244444	1.09177e-09	0.0293058	3.04091e-15	0.240766	0.0477851	0.00328555	0.636336	0.72453	0.794108	0.284793
WDFY1	DN B	7.52718e-20	-0.108545	0.14045	2.84946e-13	0.00876456	6.21633e-05	0.0609796	0.00037652	0.0030935	0.497201	0.256685	0.125786	0.994081
LY6E	DN B	2.27124e-19	-0.207292	0.0433898	1.94481e-06	0.355218	3.7414e-11	0.129675	6.37833e-06	0.00926158	0.126793	0.328777	0.130538	0.150889
FANCL	DN B	4.32705e-19	-0.119839	0.798115	1.20572e-10	0.0138862	2.61399e-06	0.103174	0.0068215	0.00108578	0.228364	0.174333	0.13619	0.0124637
SAMD9	DN B	1.03648e-18	-0.109312	0.109317	9.52038e-10	0.00398235	1.18362e-08	0.702998	9.28468e-08	0.000669045	0.239851	0.81043	0.176561	0.140466
PPM1K	DN B	4.74231e-18	-0.115284	0.755658	3.68225e-09	0.0338549	2.9559e-09	0.303946	7.42958e-10	0.00346178	0.71773	0.38315	0.109562	0.533873
IFITM1	DN B	5.00827e-18	-0.340811	0.00524156	8.6582e-11	0.0167423	4.14739e-11	0.159718	0.0039697	0.00843954	0.122766	0.820639	0.634703	0.0643457
DDX60L	DN B	7.12229e-18	-0.181942	0.15648	7.67515e-09	0.00617359	1.40539e-07	0.485409	2.64314e-07	0.0958717	0.699667	0.464954	0.00302526	0.0155932
RNF213	DN B	1.11862e-17	-0.13345	0.0228977	2.72845e-06	0.0477344	8.6917e-08	0.668832	2.29256e-09	0.164003	0.787927	0.89396	0.201024	0.219593
SAMD9L	DN B	1.95005e-17	-0.153099	0.0151348	9.40064e-10	0.0246394	2.01255e-09	0.841683	2.6853e-05	0.0460199	0.797969	0.903178	0.546543	0.0554371
TRIM69	DN B	2.02297e-17	-0.125186	0.393337	5.03605e-11	0.00112884	3.11661e-06	0.200993	0.124466	0.0352656	0.0997171	0.101222	0.0938535	0.747615
KCNG1	DN B	2.43908e-17	0.578632	0.0303223	8.21784e-12	0.00059868	0.00344597	3.5635e-05	0.759202	0.406016	0.240396	0.00248235	0.286448	0.577086
FAM46A	DN B	6.22929e-17	-0.310175	0.885068	4.90797e-07	0.394883	2.54549e-05	0.0300687	4.82431e-06	0.0355929	0.0403357	0.168615	8.82763e-06	0.482853
ZCCHC2	DN B	7.73493e-17	-0.16562	0.0198763	2.63738e-05	0.0319536	3.29762e-12	0.866118	0.0315863	0.125917	0.431722	0.118995	0.662921	0.99109
DDX58	DN B	8.98006e-17	-0.106896	0.793694	1.51512e-14	0.158238	2.25652e-07	0.640633	2.02191e-07	0.14368	0.393827	0.28129	0.619816	0.00471819
NRIR	DN B	1.05934e-16	-0.583752	0.69717	9.82449e-08	0.00010774	2.5092e-12	0.48738	0.000127022	0.00761007	0.275938	0.770662	0.40046	0.0871462
SPATA13	DN B	1.76382e-16	-0.217036	0.109136	8.48243e-07	0.533543	0.000237424	0.0179357	0.00488198	0.0414568	0.175761	0.196386	1.8841e-06	0.260364
CHMP5	DN B	3.93225e-16	-0.117119	0.837603	5.81934e-09	0.0291595	4.2494e-09	0.322615	9.51217e-05	0.0018326	0.490062	0.265169	0.227842	0.143935
MOV10	DN B	8.33956e-16	-0.150281	0.505027	7.16858e-07	0.1013	7.81912e-13	0.0539429	0.000845663	0.011047	0.948661	0.0818347	0.0501836	0.080693
IRF9	DN B	8.45054e-16	-0.0948365	0.935134	1.65284e-07	0.265572	1.6306e-10	0.0234623	8.83194e-06	0.014647	0.0842423	0.453722	0.921312	0.217129
HELZ2	DN B	8.98017e-16	-0.188808	0.299819	3.41681e-05	0.0758924	2.18506e-10	0.0840024	0.000216054	0.00295201	0.353695	0.624696	0.603972	0.867624
MRPL44	DN B	9.26712e-16	-0.115924	0.90065	2.61751e-08	0.0425737	5.27464e-11	0.0470701	0.0189817	3.33998e-05	0.952016	0.201464	0.82933	0.0236598
TLR7	DN B	9.85262e-16	-0.117255	0.196937	1.46226e-11	0.0293646	2.13975e-07	0.786811	0.00105097	0.0104056	0.183005	0.304772	0.205103	0.118518
AC105202.1	DN B	2.84539e-15	-0.361006	0.921129	1.81752e-08	0.0929024	0.0292869	0.0085433	1.42219e-06	0.0378692	0.479767	0.242722	0.0231292	0.0657011
CASP1	DN B	5.94586e-15	-0.126347	0.686271	4.87988e-09	0.183491	0.00702618	0.00847781	9.69963e-06	0.0608282	0.143555	0.00195219	0.00945782	0.0147082
TMEM140	DN B	5.97218e-15	-0.105402	0.995843	3.83137e-08	0.0179907	3.5562e-05	0.000942456	0.0165461	0.0028112	0.369829	0.0239861	0.381635	0.559588
PML	DN B	9.53454e-15	-0.095843	0.0266213	3.95837e-06	0.123356	2.14896e-10	0.238313	0.000703911	0.0319637	0.599603	0.324224	0.655443	0.774945
SLC12A8	DN B	1.22225e-14	-0.454255	0.347131	6.28022e-06	0.00491806	3.4597e-09	0.300192	0.0640035	0.00155983	0.701481	0.417815	0.937079	0.602956
BST2	DN B	2.65164e-14	-0.133253	0.146892	1.26901e-09	0.128189	1.1645e-07	0.198367	0.03359	0.0445784	0.381841	0.0949103	0.540967	0.0292769
IRF7	DN B	2.65853e-14	-0.179642	0.0297832	1.66171e-06	0.196297	1.55043e-11	0.25479	0.00308438	0.0608874	0.716767	0.950073	0.664075	0.195549
SCLT1	DN B	3.81509e-14	-0.0930372	0.11154	0.000159313	0.000958803	1.23637e-08	0.199942	0.584868	0.407788	0.435783	0.0315954	0.0896316	0.411133
DHX58	DN B	5.68709e-14	-0.174676	0.466646	3.25289e-08	0.0154713	2.30542e-09	0.196361	0.00110372	0.0217211	0.676661	0.786522	0.264063	0.193255
RPL7	DN B	6.82539e-14	0.072871	0.0961228	3.8835e-06	0.00690561	1.55016e-06	0.327203	0.000929287	0.00346065	0.934935	0.10427	0.24389	0.927818
RPL3	DN B	7.42866e-14	0.0705284	0.145481	0.000573378	0.0010839	2.65277e-06	0.278497	0.000100121	0.0609206	0.832696	0.335071	0.0238226	0.165511
OAS1	DN B	1.10037e-13	-0.179548	0.64798	2.99248e-08	0.045152	1.64661e-08	0.180367	0.0149238	0.307668	0.577685	0.243546	0.0510545	0.439412
PHF11	DN B	1.13786e-13	-0.0847762	0.416965	2.96852e-08	0.0891742	6.63161e-07	0.573387	2.90122e-05	0.107469	0.735974	0.705072	0.139237	0.0287172
SHISA5	DN B	1.69003e-13	-0.0909443	0.167437	2.53219e-08	0.478068	7.11653e-08	0.152403	0.00258817	0.0262793	0.744779	0.0699621	0.686068	0.41506
ISG15	DN B	2.84575e-13	-0.26484	0.00461584	1.66524e-06	0.164452	6.10493e-10	0.531558	0.0334333	0.0179408	0.639183	0.781378	0.803791	0.219305
MACROD2	DN B	3.36436e-13	-0.238573	0.804951	2.41572e-05	0.304399	0.000180101	0.126908	0.00958913	0.0047229	0.163238	0.539874	3.9217e-06	0.29032
GBP1	DN B	3.68954e-13	-0.161027	0.620188	4.44634e-07	0.256932	0.000167643	0.0121347	0.0103358	0.00844744	0.124717	0.206356	0.203043	0.108417
SLFN5	DN B	4.90831e-13	-0.312374	0.121409	0.000758133	0.125714	3.01792e-11	0.0774284	0.000618191	0.000784425	0.159385	0.0637244	0.770773	0.0542749
JAK2	DN B	5.91536e-13	-0.0917411	0.0349354	5.41621e-06	0.00612694	0.000478013	0.731285	0.0405071	4.94474e-05	0.984261	0.833779	0.0929572	0.846723
PARP12	DN B	5.96245e-13	-0.0854581	0.612203	6.95002e-08	0.303175	1.19138e-06	0.640191	3.82438e-09	0.184687	0.923075	0.394962	0.639678	0.0990411
PSMB8-AS1	DN B	6.00446e-13	0.0733413	0.00990494	1.5474e-06	0.0369647	3.02683e-06	0.0798228	0.836308	0.180616	0.979506	0.873012	0.491151	0.486248
IFITM2	DN B	6.26981e-13	-0.1224	0.912062	6.03957e-07	0.0829096	0.000198867	0.0081165	0.00054099	0.0354684	0.934361	0.111433	0.0406447	0.299292
TYMP	DN B	6.67255e-13	-0.208654	0.0408935	2.63638e-06	0.378242	1.08655e-06	0.205012	0.193256	0.0373003	0.526842	0.356351	0.446161	0.251509
TRANK1	DN B	7.12401e-13	-0.132761	0.0644327	2.2364e-05	0.0570715	4.75573e-07	0.982604	0.00399257	0.277036	0.784846	0.851581	0.0147235	0.307008
OAS2	DN B	7.37057e-13	-0.159141	0.0480278	6.57245e-08	0.0174771	2.8877e-09	0.617488	0.00535105	0.125557	0.78149	0.804437	0.539271	0.131321
RTP4	DN B	1.05896e-12	-0.148319	0.833445	2.85496e-06	0.255178	3.0529e-08	0.0057763	0.000491687	0.523816	0.378056	0.30188	0.903214	0.454429
SYTL3	DN B	1.10331e-12	-0.213981	0.161263	0.000208276	0.0170595	0.000231803	0.040794	0.472555	1.53186e-05	0.835928	0.260107	0.0152084	0.581932
TRIM22	DN B	1.53567e-12	-0.117734	0.537419	1.05159e-07	0.0926984	6.9089e-07	0.851857	1.09425e-10	0.310017	0.646106	0.179961	0.254212	0.0833176
ZNRF2	DN B	1.55747e-12	-0.0714787	0.035389	6.67677e-05	0.00419485	0.000197863	0.658817	0.0304903	0.0033174	0.80041	0.362438	0.0200821	0.347925
GTSF1L	DN B	1.78454e-12	-0.297657	0.943792	5.736e-05	0.402208	1.81845e-05	0.00963454	0.22661	0.000378866	0.0666926	0.0516729	0.00432273	0.436194
ZNFX1	DN B	1.79165e-12	-0.0804589	0.395396	1.82589e-07	0.00148078	3.26903e-06	0.386863	0.00502361	0.049154	0.859918	0.870258	0.827714	0.253461
TDRD7	DN B	2.133e-12	-0.0918933	0.345584	2.1704e-08	0.000274885	0.00102507	0.191122	0.00287869	0.00401138	0.437862	0.0892363	0.80324	0.0408366
SNX29P2	DN B	2.54663e-12	0.232484	0.0347961	3.92035e-08	0.0104961	0.00300341	0.0135843	0.940701	0.0384669	0.393941	0.0365084	0.219582	0.27614
ACSL4	DN B	2.65435e-12	-0.103026	0.334085	3.715e-09	0.0098551	0.00141405	0.133977	0.13647	0.0576942	0.628354	0.528228	0.0877453	0.613528
SRGAP2	DN B	5.10157e-12	-0.117592	0.0969946	0.00304352	0.000804035	0.00335812	0.407464	0.226896	0.00567554	0.0765596	0.672706	0.000115571	0.821172
MNDA	DN B	5.17248e-12	-0.227139	0.565625	3.14136e-07	0.236889	0.00550118	0.0139419	0.000178287	0.0579732	0.84403	0.0539392	0.00043456	0.566868
LINC01358	DN B	5.90756e-12	-0.192472	0.933553	3.08523e-08	0.00961595	0.000255899	0.276404	0.510366	0.0852456	0.615365	0.0419961	0.234208	0.710203
RABGAP1L	DN B	8.35048e-12	-0.081318	0.195059	3.68161e-05	0.00141149	0.000139001	0.229628	0.0376642	0.0335203	0.961956	0.550876	0.0317263	0.662335
BISPR	DN B	9.41472e-12	-0.118948	0.0679094	6.53571e-07	0.0490659	3.44233e-09	0.835536	0.00635846	0.238555	0.195366	0.774549	0.684073	0.412508
LGALS9	DN B	1.06116e-11	-0.163328	0.114873	7.93535e-05	0.523398	1.15576e-05	0.271101	2.89751e-05	0.168307	0.915877	0.84679	0.0139876	0.325488
CACNA1A	DN B	1.28376e-11	-0.211288	0.852196	0.000103827	0.951885	4.71188e-05	0.0994522	0.000336336	0.00316752	0.0766408	0.00260379	0.367372	0.104899
HDX	DN B	1.35469e-11	-0.196944	0.967235	1.81197e-09	0.000531367	0.0034623	0.164602	0.0420484	0.956071	0.297301	0.931895	0.888245	0.307724
SNTB1	DN B	1.42079e-11	-0.132973	0.296563	0.000616573	0.164063	0.000288778	0.0743727	1.90005e-05	0.0173583	0.414375	0.718174	0.00302019	0.817523
CD86	DN B	1.83613e-11	-0.118072	0.966764	2.31541e-08	0.00321684	0.00717562	0.0147747	0.139721	0.0113274	0.0667099	0.171338	0.0860285	0.00152637
EEF1G	DN B	1.87105e-11	0.066386	0.0511536	0.00018213	0.00026786	5.1472e-05	0.155193	0.032612	0.0790153	0.632985	0.212888	0.162214	0.744158
IFI35	DN B	1.91834e-11	-0.140104	0.0104542	3.45719e-06	0.291681	2.14512e-07	0.565329	0.178005	0.0505288	0.527052	0.70604	0.867929	0.0994917
EEF1B2	DN B	2.08199e-11	0.0752654	0.198043	0.00464133	0.00889965	1.80087e-05	0.117498	0.000128492	0.028248	0.584548	0.909146	0.030017	0.888554
PTPN18	DN B	2.26501e-11	-0.0897886	0.505723	5.41308e-06	0.00510525	0.00132613	0.3418	0.0357354	0.000378944	0.183348	0.638465	0.0740817	0.202559
PMEPA1	DN B	2.65439e-11	0.191352	0.275807	0.00108255	0.00019219	0.00216276	0.00296855	0.168736	0.0812435	0.190196	0.0113497	0.214052	0.884049
GMPR	DN B	2.70093e-11	-0.456234	0.827579	2.9453e-08	0.0233638	0.00159546	0.603667	0.0200744	0.100701	0.958843	0.0262293	0.0251521	0.5515
PDCD1LG2	DN B	2.71307e-11	-0.356238	0.56653	1.57787e-07	0.195778	0.0046778	0.109712	0.0743704	0.00576465	0.0387768	0.159198	0.0376065	0.991294
EEF1A1	DN B	3.68979e-11	0.0690364	0.021915	0.0106998	0.0577253	5.80205e-05	0.0816729	0.001511	0.0668711	0.711459	0.693245	0.162989	0.479655
RPL15	DN B	3.89445e-11	0.0533109	0.228445	0.00254805	0.00679626	7.37999e-05	0.126766	0.0260936	0.0218699	0.612835	0.674588	0.147263	0.0985647
MHENCR	DN B	4.09112e-11	0.122624	0.0601573	1.37498e-07	0.0383987	0.132326	0.206748	0.0685605	0.108653	0.590838	0.00393284	0.241584	0.437581
FCRL5	DN B	4.57002e-11	-0.241257	0.747246	3.80945e-05	0.848592	0.00258426	0.0259427	0.000949196	0.00992028	0.0481726	0.0956908	0.000130246	0.934122
RPL10	DN B	5.69805e-11	0.0688104	0.204621	0.000728636	0.00927711	0.0109995	0.0164328	0.000127315	0.038696	0.869404	0.456201	0.0247025	0.352516
RPL4	DN B	5.75561e-11	0.0610159	0.181504	0.000482859	0.0356701	0.000489205	0.265912	4.02203e-05	0.0344501	0.526514	0.527981	0.0860782	0.0408875
EIF3L	DN B	8.88813e-11	0.052115	0.0651496	0.00117998	0.212495	4.41293e-05	0.734426	0.000715085	0.0128936	0.475508	0.487956	0.17375	0.0524136
RACK1	DN B	1.33186e-10	0.056526	0.459719	0.000877962	0.024241	0.000404078	0.104216	0.000674502	0.0694001	0.936157	0.998769	0.00685295	0.343605
PCDHGC3	DN B	1.38422e-10	-0.268251	0.783436	0.000551104	0.407903	0.00010673	0.139172	0.201548	0.00740742	0.0346741	0.202896	0.000523841	0.612648
NCOA7	DN B	1.43342e-10	-0.110615	0.234665	0.135466	0.00680458	0.0235647	0.0314294	0.0505975	1.8474e-05	0.250408	0.00849995	0.110566	0.433145
SP4	DN B	1.4917e-10	-0.0882587	0.148917	0.00148333	8.39807e-05	0.00194371	0.192033	0.00129907	0.00307154	0.190646	0.441558	0.528904	0.38241
TCL1A	DN B	1.80873e-10	0.354745	0.065469	1.83714e-05	0.0133956	0.000876577	0.0124057	0.29592	0.148813	0.0873729	0.0322813	0.562954	0.636456
GNG7	DN B	1.89347e-10	0.075332	0.131292	0.00550951	0.0272807	0.000863156	0.0933862	0.0243972	0.0288749	0.394201	0.8307	0.137542	0.0326786
ATP8A1	DN B	2.25762e-10	-0.109236	0.0260745	7.12111e-06	0.117444	0.0249135	0.810803	0.0240996	0.00874834	0.655446	0.695485	0.0103545	0.543904
TTC39B	DN B	2.31869e-10	-0.281028	0.67591	1.05281e-06	0.00877645	0.010749	0.324695	0.0565425	0.254006	0.394545	0.748865	0.00480665	0.7944
RPL5	DN B	2.35603e-10	0.0626942	0.280426	0.00478282	0.024264	0.000118068	0.111716	0.0022794	0.02559	0.739739	0.664612	0.0737752	0.263337
AC004551.1	DN B	2.4916e-10	-0.204552	0.749785	9.11764e-05	0.00407715	1.29411e-08	0.457261	0.00627447	0.94693	0.668528	0.946378	0.0473428	0.924996
LNPEP	DN B	2.50956e-10	-0.0987041	0.134852	0.000328405	0.00555929	2.16828e-05	0.309252	0.00662337	0.0439714	0.440984	0.750054	0.0713865	0.833864
CD200R1	DN B	2.51925e-10	-0.169024	0.912397	1.14813e-06	0.883425	0.0146594	0.0758699	0.00587381	0.0108193	0.354043	0.0227383	0.00417985	0.523205
FAM49A	DN B	2.56895e-10	-0.104727	0.558173	3.86643e-05	0.0453464	0.000967866	0.0244592	0.0246279	0.00526815	0.257127	0.146512	0.00443567	0.0170068
LINC02541	DN B	3.12535e-10	-0.312014	0.210131	0.00394259	0.0342409	0.00525578	0.00152486	0.076924	0.000119488	0.722594	0.051991	0.979301	0.97575
EIF3F	DN B	3.13692e-10	0.0510936	0.0177408	0.00164571	0.0454721	0.00068649	0.326276	0.00516364	0.318976	0.843851	0.957354	0.0850667	0.161783
RPS23	DN B	3.32907e-10	0.0668679	0.166896	0.00269832	0.0133798	0.00478824	0.00828876	0.000391687	0.0148903	0.896636	0.621167	0.212845	0.989168
S1PR5	DN B	3.33447e-10	-0.366629	0.452641	1.33473e-06	0.853814	0.011042	0.00299771	0.165727	0.00569407	0.249034	0.823951	0.014557	0.775875
TFEC	DN B	3.80991e-10	-0.196751	0.836928	3.81118e-06	0.155086	0.00310064	0.00403542	0.103575	0.0232397	0.409445	0.169538	0.0625437	0.65101
USE1	DN B	4.13105e-10	0.0733593	0.23527	8.75685e-07	0.000287975	0.00274976	0.965792	0.111704	0.265277	0.50002	0.295709	0.0385962	0.446148
BCAS1	DN B	4.2757e-10	-0.253282	0.734241	3.22173e-07	0.45746	0.0631629	0.0191516	0.0845697	9.29741e-05	0.726704	0.0718195	0.805154	0.705774
TRIM5	DN B	4.30159e-10	-0.108938	0.129243	0.00135235	0.00242447	4.40496e-05	0.132971	0.18203	0.0402991	0.551121	0.88435	0.969562	0.208437
MYD88	DN B	4.75935e-10	-0.0591513	0.235763	5.01083e-05	0.0836408	4.42498e-06	0.437769	5.37372e-06	0.0211945	0.632376	0.832079	0.567753	0.722672
EHD4	DN B	6.69609e-10	-0.138283	0.671541	4.46567e-05	0.0505015	9.78501e-05	0.467569	0.136049	0.0596648	0.629475	0.597542	0.0258085	0.590197
SLC47A1	DN B	6.71738e-10	-0.43358	0.39498	6.5192e-05	0.810327	0.00477047	0.197383	0.347719	0.0237425	0.00167666	0.0940812	4.89759e-05	0.161329
CDC73	DN B	7.29315e-10	-0.0568678	0.0312569	6.86519e-05	0.0125641	0.0314021	0.562205	0.213786	0.153624	0.99584	0.0161132	0.911004	0.201645
CMTR1	DN B	7.37307e-10	-0.0820027	0.204491	6.65497e-05	0.0341791	8.49876e-07	0.878649	0.00325768	0.0873244	0.733024	0.131177	0.888018	0.189366
AC116407.2	DN B	8.34179e-10	-0.172499	0.565256	0.000427578	0.0129371	1.71072e-06	0.972097	0.0087969	0.807744	0.642981	0.117738	0.907879	0.00685916
DYNLT1	DN B	9.98904e-10	-0.0742653	0.405681	1.8991e-05	0.0414565	3.94257e-05	0.179832	0.326224	0.499757	0.26977	0.232743	0.400108	0.48319
SPRY1	DN B	1.07015e-09	0.417037	0.0493471	4.97672e-09	0.00819258	0.405015	0.021571	0.331527	0.44203	0.0399408	0.17777	0.538229	0.719339
EEA1	DN B	1.182e-09	-0.107368	0.696875	2.99217e-05	0.0828814	0.00232161	0.0916862	0.102173	0.0362214	0.254127	0.359295	0.000102349	0.39129
GCH1	DN B	1.24443e-09	-0.0726931	0.203457	2.14494e-05	0.0694744	0.0310567	0.0832346	0.00259553	0.0942251	0.974796	0.775122	0.200547	0.164509
HCST	DN B	1.33621e-09	-0.191121	0.313428	9.72912e-06	0.308313	0.000319346	0.0119152	0.568599	5.49014e-05	0.829085	0.50084	0.464285	0.792966
B4GALT5	DN B	1.44733e-09	-0.199833	0.0192943	0.00045907	0.0349408	0.000710015	0.0195293	0.0407919	0.22023	0.172248	0.968492	0.269348	0.147641
CD164	DN B	1.48155e-09	-0.0597497	0.121986	8.1176e-06	0.00447572	0.0132901	0.447317	0.0378146	0.073601	0.611052	0.423146	0.0440792	0.0567499
CALD1	DN B	1.49495e-09	-0.324831	0.408926	6.60764e-05	0.102767	0.00117422	0.0898511	0.016242	0.55998	0.157898	0.0383681	0.0346326	0.216331
PLEKHO2	DN B	1.51444e-09	-0.118527	0.18915	0.000172806	0.313924	0.00447421	0.0148044	0.0462328	0.00199616	0.235196	0.440241	0.0239998	0.326447
N4BP1	DN B	1.89442e-09	-0.0691433	0.62521	8.56562e-11	0.0030271	0.000674409	0.691384	0.460245	0.0676571	0.712756	0.376045	0.570863	0.730703
UBE2L6	DN B	1.90044e-09	-0.0922554	0.119685	1.61529e-05	0.299042	1.11833e-05	0.285833	0.0482864	0.114067	0.509843	0.407845	0.914008	0.0856819
RASGRP1	DN B	2.14142e-09	-0.0908108	0.985499	3.93802e-06	0.000121244	0.0543257	0.0349844	0.376319	0.27323	0.202245	0.989498	0.0654562	0.245187
RTN4R	DN B	2.23362e-09	-0.376032	0.73933	0.00241871	0.64277	0.000159969	0.0214367	0.266943	0.000886177	0.0398655	0.249231	0.0481172	0.784966
KLHDC7B	DN B	2.97176e-09	-0.150905	0.184384	5.83117e-05	0.179431	7.52235e-06	0.362473	0.0174176	0.973109	0.187317	0.686863	0.491012	0.186237
TICAM2	DN B	3.17357e-09	-0.122507	0.604374	2.87541e-05	0.030115	0.0175166	0.0176777	0.0814311	0.0259428	0.0611119	0.0448697	0.165235	0.608756
DDX24	DN B	3.31047e-09	-0.0535358	0.0754542	5.44769e-08	0.125858	0.00453218	0.0855833	0.060107	0.0100657	0.295268	0.068687	0.0533717	0.0416692
SLC11A1	DN B	3.44388e-09	-0.279485	0.328037	0.000170044	0.654466	0.00623859	0.0144651	0.0130895	0.0167831	0.0391935	0.0835795	8.22143e-05	0.884052
ENDOD1	DN B	3.48936e-09	-0.110301	0.551936	2.67758e-08	0.397177	0.0136184	0.529661	0.00043836	0.00201554	0.348116	0.167808	0.000552076	0.459934
ODF3B	DN B	3.49329e-09	-0.211249	0.205038	0.00060891	0.240864	1.92189e-07	0.240588	0.287309	0.258057	0.742341	0.310009	0.837864	0.483142
GRAP2	DN B	3.58835e-09	-0.198981	0.696367	0.00339535	0.160657	0.00386398	0.0389364	0.0979916	0.0350341	0.281251	0.34782	4.45804e-06	0.196572
TCTN1	DN B	3.71705e-09	0.121965	0.533197	0.0256081	0.0587472	0.000853682	0.207964	0.146485	0.0376144	0.438	0.233425	0.00832421	0.0640229
MTMR14	DN B	4.04416e-09	0.0478702	0.310133	0.000270477	0.0188836	0.0123815	0.203652	0.114112	0.318507	0.87952	0.613317	0.00448573	0.0183145
SHMT2	DN B	4.13287e-09	0.0737851	0.934989	2.96454e-07	0.0175862	0.0139945	0.140293	0.180359	0.0220974	0.756795	0.522576	0.0786429	0.0210387
GPR137B	DN B	4.17733e-09	-0.234401	0.805034	0.000115239	0.0733274	0.0177033	0.056963	0.222848	0.0181901	0.140775	0.278836	0.000634269	0.789808
GFOD1	DN B	4.38437e-09	-0.139032	0.340709	0.000908259	0.484286	0.000199009	0.35608	0.00659276	0.00501567	0.0595743	0.168978	0.00253636	0.897525
RNF31	DN B	4.54503e-09	-0.0647705	0.0653116	3.20711e-05	0.30426	5.70873e-06	0.359066	0.103846	0.0219449	0.766526	0.132434	0.605511	0.829219
ZNF683	DN B	4.83316e-09	-0.418833	0.343725	1.15267e-05	0.422163	2.50674e-05	0.382495	0.0222863	0.145644	0.405207	0.541899	0.000449802	0.59379
BHLHE40	DN B	4.90681e-09	-0.181838	0.852725	0.000770925	0.555804	0.00153467	0.065176	0.19956	0.0510703	0.0142278	0.21957	0.000157649	0.906687
CD274	DN B	5.03126e-09	-0.223872	0.294404	0.000962569	0.100157	0.0279257	0.0356848	0.172266	0.0103731	0.164032	0.0301667	0.0591668	0.454495
SRGAP2B	DN B	5.31852e-09	-0.142323	0.290327	0.0277834	0.0377484	7.63121e-06	0.0489224	0.233432	0.373302	0.425104	0.495965	0.0053349	0.641805
RPSA	DN B	5.49965e-09	0.0644136	0.17732	0.016168	0.0272244	0.00340205	0.0354817	0.000757831	0.0801758	0.882742	0.659968	0.0581534	0.820533
RPS5	DN B	5.56072e-09	0.0683265	0.472257	0.000347197	0.00809083	0.00306091	0.255379	0.00118221	0.0430333	0.642873	0.889895	0.0319629	0.691354
PRKCB	DN B	5.5696e-09	0.0689438	0.585884	0.000127845	0.320681	0.000160399	0.133523	0.713702	0.00530464	0.697226	0.0256806	0.00470939	0.037509
MCU	DN B	6.77314e-09	-0.0809621	0.804749	5.2592e-05	0.000171706	0.041549	0.0212729	0.419122	0.00393778	0.312542	0.374854	0.124477	0.25671
TRIM25	DN B	7.07673e-09	-0.0940281	0.0506586	0.000220372	0.012856	2.51162e-07	0.475017	0.016234	0.918013	0.480509	0.474889	0.657047	0.575859
DGKH	DN B	7.10476e-09	-0.274361	0.491817	9.58111e-05	0.00180668	9.68334e-05	0.99577	0.916164	0.000550714	0.333223	0.673441	0.926101	0.964599
COQ2	DN B	7.16163e-09	-0.110742	0.554781	0.000231747	0.995167	0.00817221	0.133368	0.00899652	0.0278102	0.131837	0.0771277	6.54359e-09	0.188478
TOX	DN B	7.22872e-09	-0.164052	0.981247	0.000336367	0.337572	0.000192729	0.246733	0.150754	0.0674531	0.482848	0.28935	0.00216458	0.723518
CPEB2	DN B	7.81763e-09	-0.108842	0.921261	7.99737e-06	0.00350357	0.000769235	0.597483	0.212846	0.499471	0.0722603	0.472184	0.0715783	0.640999
B3GNT7	DN B	7.91665e-09	-0.16148	0.134338	0.000521018	0.404562	0.00731211	0.257376	0.0533988	0.00111722	0.0520504	0.734723	0.0129397	0.351643
DTX4	DN B	8.0644e-09	0.133654	0.223513	6.94367e-05	0.000863267	0.00410404	0.184543	0.767395	0.0602862	0.304166	0.709514	0.343422	0.456462
NEB	DN B	8.83867e-09	-0.258223	0.822859	8.07945e-05	0.241357	0.00233377	0.23956	0.55279	0.0483125	0.136172	0.0120071	4.07436e-06	0.726009
ZNF853	DN B	9.63151e-09	0.19754	0.64884	1.42129e-05	0.0018676	0.000108946	0.940701	0.102753	0.321009	0.897161	0.0869287	0.0286089	0.701405
IL4R	DN B	9.88407e-09	0.209773	0.247803	3.50993e-06	0.0701162	0.00227754	0.013956	0.207896	0.0539624	0.20919	0.00126262	0.112205	0.233843
CD79B	DN B	1.00667e-08	0.075451	0.515468	0.000204282	0.000190571	0.000146965	0.0389977	0.556055	0.152109	0.984283	0.689028	0.421123	0.999138
MSANTD3	DN B	1.02044e-08	0.0942554	0.00299648	0.00878823	0.0029436	0.00434863	0.325943	0.692261	0.68892	0.639707	0.769713	0.612225	0.115784
LCP2	DN B	1.05396e-08	-0.0978013	0.451424	0.0113892	0.0104499	0.00124181	0.0382907	0.00995878	0.275018	0.792252	0.608161	0.038086	0.435674
DNAJB4	DN B	1.22015e-08	-0.113356	0.0289383	0.000147117	0.15845	0.00603338	0.0724068	0.205616	0.148146	0.740867	0.753836	0.91962	0.596894
PRKAG2	DN B	1.31735e-08	-0.0512486	0.57662	2.43496e-06	0.0508578	0.0591565	0.100675	0.0267669	0.0214442	0.319344	0.298182	0.385673	0.0480108
C16orf74	DN B	1.32485e-08	0.14277	0.604947	0.000160021	0.0732056	0.343813	0.0333008	0.247724	0.688626	0.970998	0.326308	0.0751311	4.48648e-08
IFNGR2	DN B	1.38869e-08	0.0498876	0.0343597	0.0035141	0.0452712	1.17672e-05	0.0436124	0.319041	0.336365	0.683092	0.850448	0.513243	0.147521
RPS6	DN B	1.41665e-08	0.0566154	0.0902512	0.00754155	0.00937093	0.000483693	0.415045	0.007314	0.0402799	0.250138	0.395878	0.0539219	0.929543
REEP3	DN B	1.48694e-08	-0.0858391	0.36647	0.000770854	0.00261927	0.00678589	0.836101	0.000538838	0.0155139	0.141065	0.15002	0.278623	0.102626
FAR2P2	DN B	1.49729e-08	-0.309257	0.674659	0.000565801	1.35928e-05	0.0268259	0.808125	0.490758	0.00740691	0.140869	0.488316	0.0929687	0.501289
LINC01679	DN B	1.54008e-08	-0.221507	0.0805259	1.31511e-06	0.400979	0.00202882	0.0418011	0.598336	0.00350773	0.154123	0.0542542	0.0351374	0.306596
SACS	DN B	1.55831e-08	-0.111394	0.0409132	0.000296875	0.00343504	0.004741	0.249783	0.731868	0.419413	0.914654	0.403035	0.00909078	0.900915
KLHL2	DN B	1.62333e-08	-0.0799831	0.111793	1.77347e-05	0.000396772	0.0100154	0.35346	0.857594	0.0885942	0.54252	0.755724	0.56506	0.839361
GPX7	DN B	1.69447e-08	0.0846622	0.979725	1.79682e-06	0.0136776	0.0684937	0.0351195	0.0275118	0.0663118	0.319908	0.71662	0.113063	0.490771
SEMA7A	DN B	1.79183e-08	-0.193779	0.514327	2.16963e-05	0.844188	0.00254554	0.170716	0.409192	0.000698503	0.186419	0.33847	0.00574445	0.339818
SUSD5	DN B	1.80067e-08	-0.298956	0.410812	0.000321405	0.810246	0.0463862	0.0295417	0.302541	0.00110332	0.0558693	0.077172	1.04752e-05	0.619746
INPP1	DN B	1.83163e-08	-0.128071	0.411287	0.000397587	0.0208212	6.14497e-05	0.377799	0.942842	0.0434003	0.472432	0.271023	0.502011	0.788501
BTN3A1	DN B	1.84933e-08	-0.0715244	0.481288	2.35168e-06	0.141672	0.107583	0.0823114	0.00849628	0.0131755	0.674084	0.764249	0.0122763	0.171242
IFNLR1	DN B	1.85081e-08	-0.15662	0.861998	0.000230532	0.202654	0.000430523	0.0109314	0.0129239	0.0275774	0.185923	0.338749	0.00280661	0.0807972
TMED5	DN B	1.89074e-08	-0.0691972	0.00710233	2.09587e-06	0.000807257	0.25272	0.859314	0.177156	0.445669	0.442558	0.594894	0.436131	0.629679
ST14	DN B	1.98039e-08	0.174274	0.0754691	0.00186947	0.000475318	0.00498331	0.216692	0.555798	0.135042	0.552642	0.452894	0.12629	0.518345
TMEM38A	DN B	1.98129e-08	0.154486	0.106228	0.00029385	0.222116	0.00199252	0.169209	0.0538418	0.0329217	0.418515	0.181892	0.0146672	0.317431
LINC01833	DN B	2.06629e-08	-0.432516	0.18505	0.000213091	0.469321	0.096544	0.243785	0.906274	7.16538e-06	0.491254	0.0981161	0.170336	0.538286
LRRC75A-AS1	DN B	2.20382e-08	0.065754	0.613595	1.51979e-05	0.0320957	0.0296797	0.102485	0.0194152	0.054102	0.87821	0.690335	0.189498	0.463022
KNL1	DN B	2.21246e-08	-0.155244	0.637157	0.00379118	0.000637634	0.000331833	0.841658	0.900085	0.3275	0.222583	0.424656	0.0520903	0.491349
PARP10	DN B	2.21922e-08	-0.0822871	0.476979	0.000242747	0.936192	1.06851e-05	0.611818	5.85407e-06	0.0150486	0.732805	0.929099	0.585918	0.0923647
ZEB2	DN B	2.23456e-08	-0.163639	0.856418	0.000450837	0.370548	0.00942592	0.0585406	0.0123698	0.0812348	0.244221	0.442514	6.23333e-06	0.892482
GRAMD2B	DN B	2.25384e-08	-0.159863	0.636199	0.000130458	0.11171	0.00470534	0.04056	0.406073	0.0048581	0.851841	0.2362	0.0229526	0.20375
HSPB1	DN B	2.40049e-08	-0.209536	0.236776	0.0039159	0.592632	0.0130406	0.0735528	0.104497	0.00885059	0.140133	0.00158404	0.0209265	0.338244
ELF4	DN B	2.42945e-08	-0.0826641	0.292396	0.00464156	0.0387653	0.000572027	0.387774	0.00553138	0.015094	0.803625	0.384338	0.0440112	0.929587
BLZF1	DN B	2.46433e-08	-0.0594061	0.158456	4.3754e-05	0.00408092	0.262548	0.195504	0.04435	0.190591	0.175347	0.0771951	0.290228	0.0645241
BACH1	DN B	2.46563e-08	-0.0842438	0.617977	0.00978098	0.00814756	0.00621778	0.0769917	0.0441435	0.0259669	0.862004	0.854913	0.000121492	0.313481
XIAP	DN B	2.74444e-08	-0.0677798	0.00779272	0.00314902	5.49356e-05	0.00546858	0.851876	0.203389	0.787456	0.691232	0.707831	0.602015	0.252456
PLEK	DN B	2.78241e-08	-0.090888	0.821651	0.000120276	0.333219	0.0164046	0.0159524	0.195042	0.00786745	0.135143	0.0906438	0.00496623	0.484627
SH2D2A	DN B	2.93979e-08	-0.283389	0.84625	0.000466352	0.230929	0.00244935	0.0507612	0.31146	0.254549	0.461819	0.63596	0.00126941	0.638326
ARHGEF3	DN B	2.98943e-08	-0.0859964	0.29247	1.35662e-05	0.0328204	0.0227012	0.0325947	0.0611527	0.301807	0.917481	0.5437	0.155757	0.57661
EDRF1	DN B	3.01647e-08	-0.0682063	0.98077	0.00241522	0.00375963	1.59012e-05	0.0884257	0.205919	0.023899	0.889015	0.443735	0.978925	0.541318
MMP11	DN B	3.13415e-08	0.16705	0.299868	0.00935017	0.00565777	0.00223303	0.207399	0.394985	0.107498	0.0835909	0.311672	0.140559	0.00211098
MAP6	DN B	3.21311e-08	-0.420337	0.595307	1.29505e-05	0.822878	0.00765585	0.213931	0.510096	0.00559202	0.44104	0.0978253	0.00481866	0.762749
OR52N4	DN B	3.22002e-08	-0.253427	0.112082	1.72693e-05	0.0841705	0.00547414	0.644044	0.00307959	0.0627841	0.696094	0.165173	0.561672	0.63742
EXOC6	DN B	3.23428e-08	-0.0573525	0.492299	0.00233924	0.0296453	7.20164e-05	0.89038	0.0427419	0.0335949	0.42781	0.674781	0.238273	0.743353
LAMA5	DN B	3.28253e-08	0.141469	0.792257	3.99554e-05	0.0931542	0.0055804	0.0266522	0.110702	0.481828	0.984134	0.00818196	0.0881152	0.307636
KLHDC2	DN B	3.35972e-08	0.0434681	0.0239883	0.00911115	0.0140809	0.0141343	0.213997	0.240985	0.0210236	0.384898	0.574064	0.746538	0.253553
RP9	DN B	3.36164e-08	0.0910087	0.276078	0.00147024	0.000671262	0.00568399	0.0549371	0.611578	0.317875	0.901817	0.641818	0.333673	0.785081
AC090152.1	DN B	3.39591e-08	-0.211928	0.837281	0.00337568	0.514517	0.00013942	0.130517	0.406096	0.0336293	0.128061	0.373119	8.08034e-05	0.763826
E2F7	DN B	3.69424e-08	-0.251089	0.777666	7.17552e-06	0.425047	0.00175108	0.177729	0.0412081	0.0733869	0.96097	0.804294	0.0203394	0.447981
ETNK1	DN B	3.78819e-08	-0.0717936	0.576211	6.19688e-05	0.041677	0.0152007	0.23917	0.117375	0.0418151	0.815522	0.261706	0.0061961	0.197876
MOXD1	DN B	3.82398e-08	-0.189286	0.399167	2.37202e-05	0.394365	0.00142562	0.0118077	0.716386	0.00740749	0.0953608	0.272136	0.00967817	0.608704
DANCR	DN B	3.84933e-08	0.0903078	0.493692	0.00114557	0.396774	0.00536709	0.164876	2.08313e-05	0.152929	0.60606	0.402265	0.00259229	0.983853
ALPK1	DN B	4.01621e-08	-0.114736	0.721286	8.55432e-05	0.59371	0.00152811	0.199817	0.00740273	0.00493678	0.208202	0.0142622	0.0845483	0.217457
RPS2	DN B	4.34201e-08	0.0596963	0.742236	0.00163862	0.00696482	0.00953119	0.203925	0.000111295	0.395483	0.914885	0.913918	0.052419	0.378929
GPR180	DN B	4.94153e-08	-0.0996963	0.112394	2.83282e-05	0.00359635	0.0249471	0.480375	0.483313	0.974871	0.41877	0.544889	0.785314	0.241963
SYT11	DN B	4.98597e-08	-0.128621	0.529711	0.000290953	0.000603872	0.0857257	0.0122599	0.237177	0.196576	0.274057	0.625422	0.0585712	0.0275726
COL19A1	DN B	5.21268e-08	0.151463	0.390169	0.000662769	0.00834941	0.002885	0.172296	0.64738	0.0431668	0.144044	0.324862	0.297865	0.352451
EHBP1L1	DN B	5.25073e-08	-0.0983772	0.0563106	0.0127848	0.576957	6.24266e-05	0.469786	0.0701802	0.0133189	0.373288	0.727814	0.0594563	0.189605
RAB11FIP1	DN B	5.31633e-08	-0.108513	0.904779	0.00563861	0.189649	0.000801506	0.122563	0.00388723	0.0168645	0.2737	0.679866	0.0207178	0.533778
SP110	DN B	5.31788e-08	-0.0590901	0.919626	0.000415485	0.807343	2.7947e-05	0.772728	8.3266e-06	0.46632	0.860475	0.575955	0.713084	0.0012365
ATP1A3	DN B	5.34153e-08	-0.19041	0.186514	0.00176603	0.0280084	7.49293e-05	0.792701	0.659983	0.263091	0.0323194	0.538409	0.650438	0.97948
FGR	DN B	5.433e-08	-0.127346	0.592812	0.000255959	0.541678	0.00305367	0.00952786	0.0802772	0.00304228	0.0291379	0.381159	0.00242903	0.798472
DPEP2	DN B	5.46973e-08	0.073676	0.0164491	0.000355643	0.0320779	0.0251732	0.354409	0.54541	0.129997	0.830261	0.304798	0.159524	0.633503
FAM69B	DN B	5.53907e-08	0.354775	0.570016	2.05499e-05	0.0676676	0.0170232	0.0173916	0.92512	0.986416	0.0843845	0.0187273	0.793226	0.361816
TEX41	DN B	5.70022e-08	-0.416663	0.263108	0.00316955	0.472223	0.00756293	0.211545	0.0579025	0.130441	0.203591	0.0687686	0.00366497	0.875799
GADD45A	DN B	5.74736e-08	0.11526	0.98002	0.0177198	0.00227445	0.00204978	0.181547	0.0124218	0.0776089	0.36607	0.177408	0.0228089	0.870228
TPST1	DN B	5.8604e-08	0.189007	0.606374	1.23068e-05	0.220294	0.00176156	0.239663	0.776117	0.122573	0.0516774	0.0088014	0.00480426	0.547167
BIRC2	DN B	6.02902e-08	-0.0527319	0.00771958	0.000358614	0.00290306	0.0633104	0.359526	0.0109094	0.872941	0.983595	0.519704	0.141725	0.257571
WDR77	DN B	6.05764e-08	0.04147	0.00902281	0.00706484	0.00972016	0.196994	0.016861	0.758746	0.00620492	0.55839	0.690283	0.286531	0.804218
IFITM3	DN B	6.1046e-08	-0.162613	0.0874341	0.0024247	0.221207	0.00344653	0.20289	0.0178132	0.0734045	0.91396	0.804287	0.105783	0.15377
DST	DN B	6.17667e-08	-0.260545	0.752962	0.00781784	0.00622099	0.0918273	0.0446167	0.472528	0.0315593	0.315395	0.491123	0.00018169	0.0337488
NRCAM	DN B	6.38216e-08	-0.253572	0.427869	0.0182045	0.174159	0.136458	0.0359902	0.197248	0.00495482	0.00192264	0.849043	0.000193575	0.125965
TCL6	DN B	6.45538e-08	0.330209	0.12229	0.00276084	0.00105804	0.0135922	0.0715671	0.893513	0.559791	0.774228	0.359524	0.73927	0.248928
SLCO4C1	DN B	6.82089e-08	-0.254825	0.515908	0.000615831	0.396873	0.00198983	0.0403316	0.0364208	0.0133464	0.0641528	0.559706	0.046753	0.0664267
C19orf66	DN B	6.93184e-08	-0.0577721	0.572305	0.000258929	0.327008	1.93674e-05	0.748546	0.00108935	0.119186	0.830835	0.607926	0.173056	0.169445
SOX5	DN B	6.97197e-08	-0.179603	0.972391	0.00452946	0.0755673	0.0416935	0.0990316	0.159502	0.0208656	0.0975995	0.61462	4.53405e-05	0.391384
ATXN1	DN B	7.20259e-08	-0.128773	0.44305	0.0070272	0.723395	0.000479663	0.17633	0.244527	0.0985561	0.171529	0.571378	0.0083003	0.353386
LTA4H	DN B	7.62253e-08	0.0810331	0.193467	0.113338	0.0442871	0.000624444	0.0398754	0.0441995	0.38019	0.430863	0.260681	0.0179462	0.740753
RPL8	DN B	7.81704e-08	0.063871	0.427623	0.00342618	0.00752532	0.0048121	0.349867	0.000429017	0.328738	0.453298	0.20605	0.4675	0.394882
KYAT1	DN B	7.90916e-08	0.0696359	0.0227456	0.00699739	0.0337279	0.00807526	0.976145	0.0160192	0.131116	0.175433	0.246046	0.393377	0.283249
SERPINB9	DN B	7.95026e-08	-0.0858608	0.545803	0.00994661	0.17968	0.000455414	0.0275106	0.00184452	0.0188675	0.856321	0.902768	0.000216944	0.084528
TIMP1	DN B	8.09377e-08	-0.153189	0.409406	2.71552e-05	0.013128	0.00421583	0.0220893	0.911222	0.00164612	0.348369	0.0461395	0.339285	0.0530868
CENPV	DN B	8.33267e-08	0.0806449	0.982497	0.000106452	0.000231598	0.00178428	0.543786	0.365191	0.0128238	0.726197	0.818065	0.0864562	0.890058
TBK1	DN B	8.58187e-08	-0.0541394	0.53265	2.33608e-07	0.00553417	0.301663	0.377303	0.0461889	0.0300903	0.89136	0.948424	0.540599	0.762742
ADGRE5	DN B	8.62503e-08	-0.126148	0.530547	0.00525052	0.304517	0.0150132	0.0247737	0.108527	0.0306674	0.0598819	0.129753	0.000728316	0.780029
CD1C	DN B	8.71382e-08	0.15608	0.353363	4.70129e-06	0.00111335	0.0116597	0.00988162	0.989458	0.135633	0.841352	0.225623	0.394007	0.108975
ABI3	DN B	1.01549e-07	-0.165822	0.776453	0.000560284	0.559476	0.000250559	0.105389	0.00966119	0.20264	0.0543973	0.430447	0.00148738	0.135255
MPP6	DN B	1.03067e-07	-0.204109	0.758208	0.000790134	0.533584	0.010799	0.0404049	0.0468715	0.0217672	0.0752581	0.0361099	0.000828845	0.798926
CXCR5	DN B	1.04461e-07	0.146424	0.796358	0.000272463	0.0071744	0.00131765	0.0265222	0.889512	0.175081	0.370149	0.0397022	0.0772256	0.504885
IGHD2-2	DN B	1.10217e-07	0.225219	0.0273637	0.0106765	0.755953	0.0134833	0.0195633	0.23876	0.652688	0.786679	0.175083	0.0332974	0.0584968
MARCKSL1	DN B	1.11619e-07	0.152269	0.957378	0.000204383	0.000944858	0.000436503	0.0339983	0.14878	0.0527636	0.338301	0.235363	0.0392868	0.592771
AC008555.5	DN B	1.12759e-07	0.110457	0.698568	0.0013472	0.0860772	0.0005714	0.0696293	0.13037	0.474022	0.631515	0.662035	0.00588115	0.983132
ACTA2	DN B	1.13893e-07	-0.158204	0.566735	0.000407099	0.0803818	0.00944599	0.158228	0.199334	0.00423128	0.0916719	0.457555	0.232088	0.13883
SNHG20	DN B	1.17149e-07	0.0862198	0.0114868	5.70496e-06	0.131385	0.66724	0.498809	0.00426924	0.168325	0.665667	0.490387	0.881597	0.215716
CMTM3	DN B	1.20239e-07	-0.184993	0.382584	0.000432387	0.116521	0.00817511	0.0398129	0.582902	0.00137729	0.497942	0.833593	0.185832	0.482165
NCF1C	DN B	1.22847e-07	0.0929277	0.116902	7.12655e-07	6.17587e-05	0.0351397	0.679482	0.436667	0.0810167	0.4636	0.807274	0.513165	0.0722146
CLEC2D	DN B	1.23595e-07	-0.10448	0.318579	0.000202409	0.55461	0.00285767	0.180077	0.00727057	0.33097	0.110025	0.243404	0.00194501	0.123695
LRRK1	DN B	1.25444e-07	-0.0911627	0.373303	0.0110749	0.123299	0.0102263	0.107509	0.347428	0.115056	0.302762	0.661101	0.00144905	0.632542
MDS2	DN B	1.25683e-07	0.182472	0.238771	3.15348e-05	0.0408413	0.00263584	0.332904	0.518003	0.113762	0.347425	0.265946	0.246074	0.961447
COQ8A	DN B	1.28391e-07	0.0545054	0.504952	0.00438594	0.000579708	4.83852e-06	0.366796	0.41104	0.155749	0.313225	0.494452	0.839416	0.244435
CD2AP	DN B	1.30234e-07	-0.0688564	0.112779	0.000185772	0.00616896	0.0444856	0.999085	0.0274122	0.513066	0.258008	0.6158	0.0657064	0.046487
CREM	DN B	1.30575e-07	-0.104331	0.8544	0.000138994	0.0233892	0.00305711	0.0686299	0.520188	0.00188764	0.587821	0.0286562	0.285947	0.362268
LILRA4	DN B	1.36835e-07	0.40625	0.116995	1.11168e-09	9.74301e-06	0.0412235	0.258849	0.523506	0.824998	0.108001	0.397417	0.181462	0.1965
PTK2	DN B	1.37762e-07	-0.125527	0.747058	0.00156695	0.597115	0.0831975	0.0928194	0.000160273	0.0248497	0.245499	0.180731	0.000226266	0.131026
YWHAH	DN B	1.42501e-07	-0.0864665	0.944357	0.000214836	0.122298	0.0317553	0.105498	0.350626	0.00529899	0.077184	0.00312462	0.0240344	0.484049
ZDHHC21	DN B	1.49312e-07	-0.0782775	0.0201756	0.00489588	0.285159	0.0876177	0.749404	0.000341514	0.0177669	0.95957	0.406228	0.00244339	0.469917
IKBKE	DN B	1.50207e-07	-0.0722384	0.0463461	0.00117669	0.975095	0.0233476	0.0358647	0.0334819	0.0808081	0.265966	0.438166	0.802358	0.0404976
SH3YL1	DN B	1.54205e-07	0.08038	0.162898	0.0467649	0.0143258	0.00640889	0.000150237	0.683076	0.0368902	0.938826	0.643016	0.808553	0.672693
RPL18A	DN B	1.58711e-07	0.0639103	0.386157	4.32572e-05	0.00292552	0.00426479	0.399877	0.180207	0.670604	0.955048	0.205994	0.153584	0.284614
CHMP7	DN B	1.60254e-07	0.0670584	0.561118	0.000861349	0.0370657	0.00415382	0.475946	0.924965	0.018372	0.925178	0.0603505	0.143803	0.368932
DNAJC9-AS1	DN B	1.63006e-07	0.111928	0.0252579	0.000168549	0.0323768	0.0956704	0.823405	0.158787	0.697226	0.422083	0.593368	0.386563	0.594997
DBNDD1	DN B	1.71467e-07	0.254231	0.461819	1.24844e-05	0.166378	0.0225554	0.0762397	0.836339	0.344443	0.370793	0.601983	0.22121	0.211249
ARID5A	DN B	1.85383e-07	-0.0789568	0.163985	0.000228728	0.841828	0.00366873	0.0185765	0.0208786	0.0074374	0.666618	0.0923567	0.950286	0.70625
METTL8	DN B	1.89836e-07	0.136441	0.184538	0.00326306	0.00713792	0.00182658	0.0580983	0.542633	0.041155	0.236762	0.771307	0.588859	0.562883
AL662795.2	DN B	1.92204e-07	-0.117573	0.0919583	0.00746717	0.973658	0.00105969	0.472288	0.163557	0.832651	0.0272839	0.183518	0.000860192	0.172138
DNPH1	DN B	2.04279e-07	0.0782043	0.0666608	0.0115471	0.00031588	0.00351081	0.896109	0.000102191	0.424047	0.648875	0.0164786	0.2507	0.528953
PLCH2	DN B	2.17966e-07	0.217733	0.108237	8.66082e-05	0.0670166	0.0198848	0.0526912	0.633367	0.517586	0.273293	0.0167904	0.570929	0.365759
RPS18	DN B	2.2744e-07	0.0559949	0.492664	0.00475593	0.0296014	0.00339051	0.279755	0.002314	0.0458079	0.641931	0.175126	0.132631	0.226784
FAM129C	DN B	2.29081e-07	0.12246	0.220217	0.00119323	0.0196355	0.00786221	0.000832409	0.163755	0.195325	0.21811	0.0195041	0.509754	0.770382
DAPP1	DN B	2.33046e-07	-0.110924	0.543732	0.000700888	0.556004	0.0103335	0.0493476	0.00165245	0.0195718	0.12042	0.0378097	0.00343973	0.526689
HCK	DN B	2.37283e-07	-0.146906	0.768468	0.000694489	0.653564	0.0776921	0.0616784	0.0167708	0.0539093	0.0765612	0.213262	2.79683e-05	0.318386
ELK4	DN B	2.40388e-07	-0.0703256	0.111396	0.0172937	0.0457907	2.84804e-06	0.949186	0.0209609	0.820428	0.514226	0.546011	0.252123	0.606818
TBX21	DN B	2.4633e-07	-0.211616	0.865836	0.000531657	0.926123	0.0315984	0.0478434	0.0161644	0.0702717	0.0681256	0.474146	0.00197353	0.962756
NREP	DN B	2.50949e-07	0.223811	0.61595	1.01047e-05	0.0664807	0.364727	0.0361658	0.552933	0.451784	0.00147155	0.0385887	0.929225	0.945113
MORC3	DN B	2.67747e-07	-0.0638838	0.604999	0.000461649	0.446766	0.0348839	0.279646	0.000579048	0.189067	0.802158	0.371807	0.00192839	0.791202
CARMIL3	DN B	2.68265e-07	-0.21094	0.026835	0.00235257	0.118616	0.00664915	0.198312	0.259133	0.158039	0.667337	0.62815	0.353345	0.556618
ZAP70	DN B	2.71578e-07	-0.247716	0.232616	0.0128052	0.751343	0.093356	0.0604372	0.4249	0.0109454	0.790689	0.396057	1.17398e-06	0.344392
KLHL22	DN B	2.75182e-07	0.0749725	0.69438	0.000409784	0.0159074	0.0148831	0.307792	0.685654	0.101818	0.883918	0.000269645	0.174279	0.204348
RPS8	DN B	2.76367e-07	0.0565176	0.724838	0.00454227	0.0171884	0.00256714	0.127622	0.0206711	0.0641012	0.293084	0.462779	0.0194897	0.407708
FBXW7	DN B	2.88139e-07	-0.0591932	0.0826533	3.00256e-05	0.00163641	0.149314	0.436401	0.592862	0.207622	0.135303	0.543041	0.632686	0.601293
RPS3	DN B	2.88625e-07	0.0535363	0.722288	0.0057107	0.0493714	0.00100565	0.630658	0.000546518	0.110136	0.800379	0.322625	0.278486	0.0574396
DPYSL2	DN B	2.91267e-07	-0.064066	0.0850758	7.61149e-05	0.0257157	0.0742036	0.11417	0.720082	0.172206	0.988237	0.943497	0.660285	0.595599
BCL11B	DN B	2.959e-07	-0.34198	0.935877	1.16018e-05	0.350774	0.0417625	0.184683	0.213729	0.199519	0.554409	0.4707	0.00165518	0.785353
TSC22D1	DN B	2.98989e-07	-0.104834	0.575792	0.00358375	0.00842412	0.0636244	0.591447	0.082631	0.137138	0.233639	0.426663	0.00830245	0.536248
PARP11	DN B	3.08616e-07	-0.0738556	0.569812	0.000282028	0.158179	0.00206838	0.965575	0.190705	0.00264574	0.16946	0.335368	0.199358	0.643514
SPOCK2	DN B	3.14515e-07	0.135261	0.849817	0.00273498	0.267478	4.36595e-06	0.40286	0.560855	0.0731057	0.780256	0.00143322	0.00304494	0.276595
SBK1	DN B	3.15496e-07	-0.235066	0.35213	0.000696098	0.752419	0.00371584	0.13307	0.0331176	0.0486037	0.575777	0.259236	0.023806	0.993634
SLC2A13	DN B	3.17322e-07	-0.145035	0.732603	0.00496487	0.0732899	0.00249668	0.107745	0.0180558	0.0703128	0.048812	0.380772	0.355723	0.71393
NPTN	DN B	3.24533e-07	-0.0643871	0.605661	0.000775221	0.138341	0.00748522	0.123571	0.323554	0.0451064	0.435674	0.277804	0.000317214	0.0428252
MOB1A	DN B	3.34218e-07	-0.0507226	0.0951946	0.0001726	0.0107144	0.213504	0.954004	0.00355532	0.0270791	0.621752	0.388083	0.0177471	0.0364317
CREB5	DN B	3.35789e-07	-0.173742	0.417489	0.0065014	0.304126	3.16841e-05	0.321037	0.027177	0.00153143	0.0163639	0.0188835	0.129408	0.107063
TBC1D22B	DN B	3.60494e-07	-0.076972	0.542018	0.00446748	0.00162516	0.0915076	0.0396404	0.135174	0.0159164	0.201087	0.399324	0.107858	0.372569
KLHL11	DN B	3.72284e-07	-0.10941	0.0838161	0.00138489	0.00609173	0.913002	0.291434	0.599594	0.0141253	0.111779	0.182891	0.0418403	0.688365
ZNF41	DN B	3.77965e-07	-0.0714596	0.153367	0.0130302	0.0247721	0.204641	0.188731	0.0898895	0.020878	0.709758	0.965062	0.00613674	0.533423
C17orf100	DN B	3.92416e-07	0.115302	0.92163	0.000567483	0.000515942	0.00396112	0.0232715	0.329951	0.150092	0.146167	0.555302	0.361351	0.910507
VPS45	DN B	4.12852e-07	-0.0680961	0.753124	0.000250538	0.111498	0.0583908	0.0319135	0.0610188	0.119283	0.290096	0.0643694	0.00255846	0.760178
CD47	DN B	4.20396e-07	-0.0459313	0.0811595	0.00273921	0.00758726	0.0930381	0.178856	0.0858459	0.338877	0.761614	0.0659245	0.175708	0.131073
SLC39A4	DN B	4.22207e-07	0.111665	0.806094	2.27922e-05	0.001496	0.149517	0.323708	0.0285144	0.103244	0.732213	0.871023	0.287772	0.906033
AC009951.1	DN B	4.39131e-07	-0.272698	0.165343	0.0455857	0.32547	0.00118044	0.444134	0.155275	0.75543	0.931394	0.149059	4.44473e-05	0.643615
PABPC1	DN B	4.39853e-07	0.0479158	0.2197	0.00834834	0.223571	0.0278414	0.206474	0.158504	0.031941	0.879528	0.294372	0.356687	0.0306477
RPL13	DN B	4.40941e-07	0.0646281	0.878724	0.000118398	0.000880963	0.027069	0.167821	0.0143965	0.267786	0.751694	0.401724	0.146708	0.797554
LINC02001	DN B	4.50912e-07	0.0690046	0.012888	0.0389545	0.0132473	0.0544288	0.00430033	0.470612	0.241638	0.312995	0.381647	0.0858823	0.317686
PLXNC1	DN B	4.51886e-07	-0.0992476	0.368589	0.0182973	0.0807429	0.0342901	0.101746	0.00850376	0.0837531	0.2042	0.899145	0.0102323	0.489324
CDV3	DN B	4.6234e-07	-0.0580517	0.185479	0.0007173	0.000766063	0.0257424	0.496081	0.257106	0.0716622	0.864273	0.981594	0.0553507	0.322116
RPL7A	DN B	4.65757e-07	0.0515016	0.567926	0.0131728	0.0313594	0.00662385	0.202484	6.41494e-05	0.0416111	0.616018	0.887924	0.0964532	0.639804
DNAJB14	DN B	4.7142e-07	-0.0573561	0.581083	0.000162245	0.0169089	0.0111762	0.827867	0.0220252	0.232497	0.874485	0.10823	0.117467	0.257972
CARD6	DN B	4.72741e-07	-0.153279	0.522615	0.000731533	0.297967	0.0410618	0.120721	0.239044	0.00135086	0.544324	0.462627	0.0048952	0.136366
CA8	DN B	4.96737e-07	-0.24302	0.514328	0.00657464	0.167396	0.00487157	0.134334	0.969345	0.011675	0.0359625	0.403736	0.000336167	0.284526
RPL21	DN B	5.016e-07	0.0612349	0.340362	0.022144	0.064856	0.00148442	0.0724436	0.118191	0.124266	0.571158	0.857219	0.21213	0.127509
PLCL1	DN B	5.05169e-07	-0.297025	0.632673	3.32584e-05	0.0161479	0.473445	0.0149232	0.65864	3.05941e-05	0.10506	0.057129	0.175626	0.541775
NABP1	DN B	5.16765e-07	-0.0757261	0.127917	0.0327003	0.0058967	0.0305661	0.19953	0.548771	0.0579144	0.670662	0.894089	0.00936004	0.440604
MS4A7	DN B	5.29227e-07	-0.159377	0.265538	0.000119805	0.692075	0.0206064	0.160553	0.000362028	0.223062	0.116366	0.0596555	1.03811e-05	0.705149
MAP2	DN B	5.3498e-07	-0.185309	0.644791	0.00118091	0.329441	0.12179	0.0369016	0.165068	0.00277964	0.958913	0.0227833	0.134113	0.0290291
HOXB7	DN B	5.39965e-07	-0.197697	0.18255	3.71351e-06	0.615151	0.0053675	0.0634	0.869623	0.0139394	0.288214	0.0037889	0.859463	0.464683
NCF1	DN B	5.57239e-07	0.0694513	0.0801753	0.000356706	8.5245e-06	0.00565481	0.274088	0.97147	0.20389	0.410742	0.520317	0.456787	0.00376597
DIAPH1	DN B	5.64439e-07	-0.0668982	0.103064	0.0917838	0.00766479	0.0101681	0.0664072	0.0527246	0.186245	0.98677	0.648345	0.0982584	0.640479
DOCK10	DN B	5.68582e-07	-0.0654982	0.0424727	0.0274142	0.0454824	0.0568738	0.801488	0.0088888	0.147866	0.810631	0.814453	0.00445944	0.136931
RNF11	DN B	5.89548e-07	-0.106156	0.829677	0.000254659	0.0462256	0.0667121	0.29353	0.189332	0.123753	0.409191	0.639257	2.34687e-06	0.0867637
AMMECR1	DN B	5.90421e-07	-0.0654177	0.191046	3.42212e-06	0.185917	0.280129	0.138367	0.325071	0.0513297	0.832039	0.71661	0.551892	0.879781
ENDOV	DN B	6.14026e-07	0.087238	0.690855	3.47791e-08	0.004388	0.61722	0.258246	0.321691	0.102855	0.598073	0.730287	0.732867	0.67154
SERPINB1	DN B	6.17076e-07	-0.0636455	0.822985	0.000212744	0.175418	0.0103445	0.533121	0.00111061	0.00837181	0.542769	0.0626128	0.00174891	0.592335
DLEU1	DN B	6.19539e-07	0.0735408	0.128584	0.00125488	0.0337528	0.0583641	0.114089	0.267738	0.00148225	0.766079	0.690513	0.147284	0.127471
TRIM34	DN B	6.21398e-07	-0.0589228	0.520014	1.0925e-05	0.0721823	0.00350592	0.132909	0.000120307	0.0590993	0.445935	0.941612	0.302555	0.290684
NKG7	DN B	6.21565e-07	-0.279154	0.103017	0.21103	0.699499	0.0872728	0.00261473	0.272673	0.00707102	0.662276	0.576394	0.00107064	0.334726
TPT1	DN B	6.30529e-07	0.0605449	0.633839	0.0251573	0.694728	0.00448383	0.0262191	3.28513e-05	0.0238769	0.952589	0.832956	0.0145047	0.557252
LINC02471	DN B	6.5165e-07	-0.293723	0.157101	0.00123233	0.293947	0.0244363	0.10863	0.0537294	0.000181536	0.00869248	0.266972	0.117824	0.426022
PACSIN2	DN B	6.54479e-07	-0.101234	0.913623	0.000677299	0.680485	0.00169431	0.0484813	0.0617019	0.0215278	0.403504	0.255652	0.00156402	0.305699
FGD4	DN B	6.60964e-07	-0.156244	0.796579	0.000564431	0.080012	0.00932253	0.0897296	0.998998	0.0189931	0.0480095	0.385193	0.0102094	0.152126
GRK6	DN B	6.99802e-07	0.0489445	0.830557	0.000956434	0.041396	0.000169253	0.616861	0.55681	0.808796	0.69883	0.162099	0.0298666	0.144734
SH3BP2	DN B	7.01346e-07	-0.125938	0.733154	0.0668226	0.974202	0.00621077	0.0675013	0.0801637	0.00532566	0.0853838	0.609831	4.69731e-06	0.931013
PIK3AP1	DN B	7.09449e-07	-0.0662613	0.653709	0.000692969	0.141976	0.0738442	0.0820593	0.000463832	0.00733093	0.803277	0.713557	0.037835	0.896547
USP15	DN B	7.32812e-07	-0.0444479	0.642031	0.00606565	0.0115124	0.00153325	0.427478	0.00179184	0.0289751	0.752165	0.209627	0.0489392	0.989323
MBD4	DN B	7.48668e-07	0.0700218	0.175495	0.00160577	0.078889	0.0029887	0.0550292	0.71866	0.096666	0.537343	0.195372	0.283506	0.64946
KRT18	DN B	7.60374e-07	0.240473	0.693011	0.00102104	0.000278535	0.0331617	0.385925	0.915617	0.0129494	0.177401	0.193141	0.183023	0.283649
IFI16	DN B	7.68514e-07	-0.0501701	0.687676	0.000484952	0.276777	5.93135e-06	0.701671	0.00574214	0.92908	0.777338	0.974221	0.402005	0.0136139
ACSL3	DN B	7.82407e-07	-0.054348	0.409496	0.00222876	0.0425686	0.0508009	0.0391541	0.00377725	0.00431063	0.89155	0.0191055	0.184784	0.269064
LY9	DN B	7.91718e-07	0.0784223	0.463148	0.00655748	0.0101777	0.00035415	0.332461	0.434552	0.265975	0.94243	0.963104	0.0540036	0.734727
HINT3	DN B	8.06405e-07	-0.0835871	0.673309	0.000618875	0.0297179	0.207832	0.277354	0.000650431	0.172601	0.941803	0.28173	0.0153785	0.157681
HGSNAT	DN B	8.09387e-07	0.104577	0.650196	4.3243e-05	0.488348	0.00327549	0.278324	0.765161	0.151369	0.162872	0.107693	0.0786186	0.0451715
C1orf115	DN B	8.57437e-07	0.163767	0.510003	1.59038e-05	0.000770152	0.286314	0.03675	0.262243	0.163221	0.869585	0.697568	0.444971	0.786565
LINC01215	DN B	8.75989e-07	0.106236	0.527986	1.07207e-05	0.184092	0.187768	0.0105702	0.137322	0.169454	0.230799	0.423697	0.361956	0.480714
TNIP2	DN B	8.94648e-07	-0.0860865	0.9442	0.000237653	0.837124	0.0169578	0.0137942	0.233981	0.000204391	0.041329	0.0867384	0.18165	0.854383
CLEC17A	DN B	9.13175e-07	0.100832	0.10955	0.0108234	0.00452653	0.000878636	0.0154557	0.0443297	0.327262	0.115813	0.689271	0.793592	0.400543
GBP5	DN B	9.40335e-07	-0.0948147	0.845887	2.95803e-06	0.421318	0.65995	0.112482	0.430986	0.00618329	0.48723	0.951199	0.457226	0.0677724
SH2B3	DN B	9.51177e-07	-0.0820532	0.202244	0.0522542	0.0780504	0.014916	0.150243	0.107675	0.103085	0.710423	0.579217	0.172003	0.204252
F11R	DN B	9.53852e-07	-0.0894599	0.934242	3.14079e-05	0.476536	0.00442141	0.0189376	0.114747	0.0545132	0.729141	0.67332	0.0885309	0.731733
INPP5F	DN B	9.63448e-07	-0.112366	0.910944	0.000373018	0.504096	0.00733658	0.465699	0.13053	0.0238499	0.426715	0.285046	8.47081e-05	0.85879
CASTOR1	DN B	9.70433e-07	0.0758881	0.569265	1.9373e-05	0.704153	0.00340293	0.81893	0.795258	0.878061	0.580855	0.267771	0.121605	0.00075691
PTPN22	DN B	9.99711e-07	-0.0781631	0.783606	0.000308856	0.0483208	0.0190002	0.0836055	0.259923	0.02353	0.10495	0.236998	0.221814	0.618919
SNX6	DN B	1.02554e-06	-0.0408211	0.320177	4.83633e-06	0.0105002	0.316141	0.545293	0.219791	0.0476667	0.744972	0.253421	0.853925	0.902953
APPL1	DN B	1.02859e-06	0.0709421	0.975023	0.00856981	0.192752	0.000521011	0.0482561	0.788277	0.00360892	0.131749	0.133038	0.814334	0.212356
FAM159A	DN B	1.0453e-06	0.141704	0.0583996	0.0112551	0.205893	0.206126	0.127422	0.136978	0.00715369	0.782628	0.662152	0.000363745	0.789025
GEN1	DN B	1.06469e-06	-0.0980405	0.393691	0.000931872	0.322294	0.00062447	0.824483	0.29052	0.0728117	0.663511	0.684521	0.0608104	0.450705
RNASE6	DN B	1.07086e-06	0.11212	0.746584	0.000322827	0.11706	0.0131591	0.604279	0.0591762	0.0179094	0.944239	0.351769	0.449	0.024035
AL133342.1	DN B	1.09476e-06	0.136052	0.0590493	0.0246726	0.0114289	0.037375	0.122463	0.248659	0.296627	0.367869	0.592114	0.325201	0.17071
STAT3	DN B	1.11585e-06	-0.0457686	0.700569	0.00803318	0.0631393	0.049176	0.104464	0.000742694	0.127658	0.913618	0.231027	0.068564	0.0227874
BPNT1	DN B	1.12209e-06	-0.0680404	0.497032	0.00291997	0.35619	0.366962	0.0805857	0.758634	1.91895e-05	0.58035	0.529649	0.0965482	0.0116876
ITGAX	DN B	1.12541e-06	-0.163084	0.517713	0.00174651	0.444433	0.00189781	0.230276	0.363083	0.0785749	0.0857643	0.973556	0.0108918	0.327497
MAPKAPK5-AS1	DN B	1.14619e-06	0.0551577	0.104629	0.000479313	0.699953	0.00149298	0.990481	0.0742688	0.0720419	0.286086	0.64566	0.307137	0.582519
ADAMDEC1	DN B	1.15089e-06	-0.174017	0.395785	0.000117733	0.37398	0.0464475	2.15592e-05	0.561985	0.000853204	0.738505	0.21499	0.0881312	0.606898
MFNG	DN B	1.16373e-06	0.0524874	0.639027	0.000953301	0.108816	0.0114593	0.723675	0.120718	0.13067	0.526039	0.71051	0.141397	0.0654767
LILRB2	DN B	1.18113e-06	-0.221304	0.357104	0.00756058	0.650296	0.0437565	0.0605221	0.00181527	0.0797515	0.0273471	0.180729	1.88282e-05	0.78621
STX7	DN B	1.18658e-06	-0.0663967	0.739942	0.00544986	0.411593	0.0187824	0.606574	0.000846896	0.0397657	0.865801	0.015977	0.0147668	0.857311
HDAC1	DN B	1.22535e-06	0.0347542	0.277493	1.1922e-06	0.258836	9.62174e-05	0.701709	0.83355	0.0534459	0.561452	0.68321	0.0232994	0.684026
MMP17	DN B	1.24593e-06	0.255924	0.622943	0.00121986	0.000239391	0.0152807	0.247794	0.429918	0.414426	0.401515	0.146527	0.591017	0.67517
TNFRSF1B	DN B	1.25715e-06	-0.122358	0.902598	0.000429051	0.599561	0.0194795	0.0236852	0.0931857	0.0329261	0.0960576	0.379029	0.00080548	0.081081
PLPP5	DN B	1.26179e-06	0.0880873	0.169391	0.00387286	0.0492184	0.0704801	0.134392	0.244309	0.11469	0.169219	0.157099	0.0974157	0.215583
SAT1	DN B	1.29131e-06	-0.0666186	0.21409	4.53483e-05	0.386232	0.00198126	0.0799301	0.414315	0.0277613	0.386479	0.274389	0.00756148	0.16418
PTDSS1	DN B	1.29222e-06	0.039382	0.179789	0.00343417	0.458898	2.30954e-05	0.52633	0.248797	0.165546	0.399223	0.0876495	0.232552	0.925382
COPRS	DN B	1.32197e-06	0.0699684	0.478871	0.00112625	0.0655541	9.38916e-05	0.618394	0.190165	0.105524	0.79542	0.198232	0.873274	0.836342
MRI1	DN B	1.32789e-06	0.053035	0.127042	3.46647e-05	0.11218	0.543219	0.0320805	0.0972312	0.124009	0.505602	0.0169339	0.0726048	0.796984
RAP2C	DN B	1.33146e-06	-0.0597311	0.646763	5.88756e-06	0.236294	0.0569439	0.803917	0.0767764	0.134735	0.819291	0.446739	0.00158214	0.295874
PARP14	DN B	1.33839e-06	-0.0909811	0.0930587	0.00704894	0.196839	0.00600992	0.380617	0.000564094	0.48955	0.562538	0.808026	0.516599	0.042123
ARHGAP32	DN B	1.36003e-06	0.314223	0.69673	8.85052e-08	0.0422392	0.0102766	0.089084	0.795248	0.331059	0.168237	0.437935	0.418017	0.224458
CLN3	DN B	1.38046e-06	0.0811333	0.746069	0.000954217	0.0632874	0.0475253	0.677762	0.287442	0.0310401	0.34867	0.106251	0.0252064	0.0120032
ARHGAP18	DN B	1.38257e-06	-0.0877401	0.188044	6.94075e-05	0.0760303	0.00736991	0.00660683	0.453833	0.126444	0.126779	0.14033	0.0147802	0.267128
INTS6L	DN B	1.3874e-06	-0.0769175	0.702812	0.00262372	0.20051	0.394729	0.02933	0.0483528	0.00642617	0.318024	0.287902	0.000225911	0.857448
CNN2	DN B	1.40452e-06	0.0628958	0.543946	2.14194e-05	0.221727	0.00245989	0.301078	0.0863028	0.249713	0.447551	0.255664	0.0345694	0.268967
TAPT1	DN B	1.44075e-06	0.0649854	0.871062	0.000784548	0.0242053	0.000974225	0.711235	0.0138678	0.504633	0.232764	0.0175144	0.530475	0.552343
RPL6	DN B	1.44154e-06	0.0483712	0.0985091	0.0149244	0.0124969	0.00417305	0.0610865	0.00412845	0.10404	0.202208	0.0742915	0.404297	0.172126
FOXP1	DN B	1.44439e-06	0.0776227	0.0584477	0.00244618	0.0302706	0.0052627	0.000440194	0.0740348	0.0593556	0.291103	0.211329	0.224423	0.449572
CTSC	DN B	1.45551e-06	-0.0943534	0.487718	0.000257952	0.0312811	0.0425707	0.179821	0.816237	0.104543	0.40196	0.435669	0.0568438	0.157952
BOC	DN B	1.4593e-06	-0.241443	0.278428	0.0401932	0.344653	0.45239	0.0762451	0.025815	0.000523226	0.0705192	0.229561	0.356108	0.301396
GPX1	DN B	1.51018e-06	0.084303	0.372346	0.00985732	0.00913234	0.00103664	0.782682	0.000142932	0.359155	0.745761	0.232431	0.101607	0.557258
RUBCN	DN B	1.52843e-06	-0.0486957	0.898623	0.0739327	0.0625568	0.000289017	0.0730614	0.019715	0.0272442	0.0901811	0.708503	0.0749899	0.583728
TAP1	DN B	1.53332e-06	-0.0564283	0.529295	3.50919e-05	0.315271	0.00620343	0.0864968	0.827606	0.0223046	0.167394	0.958908	0.453982	0.792352
OSTM1	DN B	1.53988e-06	-0.0558126	0.410547	1.80183e-05	0.0957293	0.643882	0.23749	0.00146603	0.14783	0.455989	0.199873	0.0163139	0.0235852
HVCN1	DN B	1.54174e-06	0.0715368	0.133993	0.00171906	0.0139154	0.00907495	0.0577434	0.306424	0.25682	0.590404	0.644514	0.656783	0.56365
MEGF6	DN B	1.54849e-06	0.244054	0.198589	0.0320807	0.0182815	0.00579337	0.272239	0.315175	0.126371	0.220722	0.00409883	0.352879	0.310354
MS4A14	DN B	1.59759e-06	-0.181772	0.738083	0.000533622	0.993898	0.0706761	0.220524	0.237903	0.0391673	0.473511	0.381976	0.000430038	0.426255
ZDHHC14	DN B	1.60956e-06	0.112379	0.418766	0.00812902	0.00220245	0.107823	0.80676	0.342	0.213984	0.799679	0.197676	0.0595082	0.0107469
GRK3	DN B	1.62358e-06	-0.0708299	0.967283	0.00537645	0.314847	0.0727374	0.560857	0.00204531	0.0228586	0.426022	0.883253	8.33599e-06	0.5627
RPS13	DN B	1.65562e-06	0.0506516	0.531832	0.023855	0.185292	0.0329852	0.112875	0.00208021	0.0435304	0.959282	0.794453	0.0227496	0.526846
PCM1	DN B	1.69882e-06	-0.0478445	0.445093	0.000227686	0.0887482	0.763379	0.219355	0.0204782	0.00869308	0.0750567	0.826109	0.0117942	0.963203
NMI	DN B	1.81907e-06	-0.0758913	0.342506	0.000880136	0.479157	0.0109357	0.939569	0.291475	0.204634	0.607141	0.0411911	0.0651804	0.0978736
PNMA2	DN B	1.89516e-06	-0.362202	0.68232	0.00306939	0.0213768	0.0140672	0.260797	0.799301	0.0359054	0.0423169	0.668855	0.10017	0.895943
TULP4	DN B	1.90364e-06	-0.0574081	0.203819	0.0103381	0.0234266	0.0276869	0.0301087	0.139323	0.716641	0.135654	0.734999	0.636494	0.404151
RPL10A	DN B	1.91588e-06	0.047367	0.401799	0.00232853	0.0502111	0.00685821	0.104653	0.0134427	0.0278746	0.489972	0.121206	0.126534	0.368224
NIN	DN B	1.92915e-06	-0.0517081	0.0923252	0.0100627	0.00599233	0.061458	0.966004	0.33399	0.0208901	0.923048	0.907996	0.116503	0.930068
ANKFY1	DN B	1.93552e-06	-0.0691244	0.0289592	0.0238944	0.0204529	0.0872782	0.885457	0.00207498	0.0571406	0.853328	0.37066	0.809835	0.227782
RAPGEF6	DN B	1.9581e-06	-0.075058	0.0649393	0.0293928	0.116512	0.138687	0.536763	0.0431792	0.00783405	0.60828	0.388243	0.00967465	0.497771
LCLAT1	DN B	1.98773e-06	-0.0685269	0.356146	3.38568e-05	0.0174082	0.0125341	0.828367	0.118363	0.655158	0.454258	0.0154472	0.0560826	0.0119113
SNX20	DN B	2.03859e-06	-0.051368	0.493766	1.85484e-05	0.427725	0.0775112	0.417362	0.215676	0.0106793	0.229094	0.381855	0.739509	0.459013
SLC12A3	DN B	2.04814e-06	-0.263641	0.604976	0.0101488	0.46213	0.131433	0.480749	0.00370449	2.13395e-05	0.245604	0.819555	0.913411	0.606377
AC019197.1	DN B	2.06349e-06	0.210097	0.388527	1.52058e-07	0.255314	0.261026	0.307946	0.502556	0.313264	0.168753	0.0761243	0.734826	0.298433
ADAM15	DN B	2.06709e-06	-0.117695	0.636574	0.112344	0.968781	0.000827194	0.104553	0.0666974	0.0350513	0.0652319	0.371199	0.000564608	0.820448
MYO1E	DN B	2.08924e-06	0.133885	0.881438	9.57453e-07	0.136132	0.0970824	0.00129346	0.454755	0.42178	0.652985	0.0270844	0.197349	0.0645516
FBXO6	DN B	2.09052e-06	-0.100186	0.254839	0.000289454	0.662045	0.00100094	0.263209	0.424117	0.0806267	0.877656	0.210709	0.705548	0.185761
SIGLEC6	DN B	2.17911e-06	-0.155462	0.477143	0.00918482	0.292679	0.00625707	0.594406	0.180119	0.0570388	0.239764	0.575565	0.00246294	0.080565
NCBP2-AS2	DN B	2.19978e-06	0.0511793	0.0941494	0.00186974	0.0438158	0.00155451	0.401991	0.50703	0.749034	0.232263	0.0998792	0.0252647	0.85314
PARP15	DN B	2.20956e-06	-0.0743738	0.738661	0.00138195	0.454548	0.00232969	0.263393	0.117293	0.332024	0.840554	0.193605	0.0074998	0.417545
LAP3	DN B	2.22764e-06	-0.130506	0.23276	0.000549861	0.0766544	6.95963e-05	0.543425	0.555828	0.462633	0.940423	0.672024	0.793167	0.426442
AKAP6	DN B	2.28707e-06	0.384703	0.2807	0.000665139	0.0194555	0.0697042	0.724473	0.131949	0.209934	0.0123167	0.193519	0.635018	0.0909583
SLC25A24	DN B	2.33798e-06	-0.0792638	0.460508	0.00250696	0.117534	0.259607	0.570006	0.00172253	0.0231127	0.823184	0.32621	0.000479979	0.288946
LGMN	DN B	2.37453e-06	-0.123679	0.433395	0.00949856	0.112881	0.0212349	0.015591	0.676284	0.0103006	0.276824	0.467186	0.149008	0.539468
C2orf88	DN B	2.38225e-06	0.172554	0.780961	0.000101638	0.0291849	0.107172	0.0188931	0.366224	0.0411939	0.0212928	0.0380626	0.255105	0.793303
IGHV5-78	DN B	2.38252e-06	0.113639	0.629784	0.000151692	0.362649	0.00142016	0.00237048	0.787066	0.126098	0.980463	0.207791	0.0736351	0.295822
FOXO1	DN B	2.40767e-06	0.0513191	0.419223	0.018197	0.044668	0.0210728	0.0946427	0.518636	0.0736503	0.0130445	0.0491053	0.782397	0.940195
CD9	DN B	2.41434e-06	0.21181	0.120543	0.0208266	0.136807	0.00320824	0.110008	0.327818	0.0419579	0.168872	0.724916	0.0858135	0.452877
TIPARP	DN B	2.42591e-06	-0.0904034	0.0844312	0.0762868	3.58921e-05	0.00102764	0.218698	0.564041	0.417624	0.88506	0.139572	0.527478	0.363629
ADAP1	DN B	2.44422e-06	-0.169365	0.741432	0.00828983	0.811395	0.00108451	0.0848731	0.148005	0.0116732	0.0150668	0.390503	0.0151365	0.620831
BCAR3	DN B	2.45008e-06	-0.12452	0.946517	0.00105908	0.756804	0.00482025	0.314425	0.213823	0.0505725	0.522867	0.288033	0.00107333	0.502939
SMTNL1	DN B	2.5115e-06	-0.141398	0.354377	0.0219011	0.0229111	0.00920836	0.25799	0.211742	0.0977379	0.677081	0.803766	0.205178	0.28505
GPD2	DN B	2.53103e-06	-0.106152	0.989703	0.00144379	0.0219089	0.00978323	0.352958	0.441417	0.00839389	0.886081	0.0643394	0.0460134	0.809587
CR2	DN B	2.54677e-06	0.129627	0.88464	0.000212347	0.120464	0.000168986	0.00465187	0.556054	0.0270511	0.994175	0.0868148	0.389019	0.715275
AL034397.3	DN B	2.61011e-06	0.137676	0.104854	0.00145519	0.0755064	0.039681	0.674812	0.503444	0.0472454	0.121917	0.132826	0.815844	0.505573
RBPMS2	DN B	2.63243e-06	-0.227831	0.171241	0.00647601	0.686933	0.00510569	0.0806345	0.301717	0.0052168	0.00438149	0.207098	5.25748e-05	0.604343
EPHA4	DN B	2.66157e-06	0.141522	0.540949	0.00146857	0.616627	0.0039726	0.132994	0.00736374	0.0175537	0.732161	0.0692983	0.00478445	0.26685
GLYATL1P3	DN B	2.66723e-06	0.220429	0.525319	0.00208468	0.104363	0.0445741	0.0146998	0.582368	0.0508786	0.189295	0.00146877	0.711997	0.603172
RPLP0	DN B	2.68287e-06	0.0627548	0.923663	0.0111389	0.0857201	0.0179185	0.29978	0.000125974	0.211554	0.80061	0.965341	0.00426438	0.813849
TTL	DN B	2.7031e-06	-0.0618766	0.0884393	0.00557648	0.000489738	0.153818	0.754737	0.0584113	0.503939	0.260621	0.822077	0.361797	0.62964
PRSS23	DN B	2.74735e-06	-0.41911	0.0312077	0.000352282	0.201852	0.478423	0.0465174	0.709079	0.000760562	0.971076	0.10876	0.653756	0.999469
TRIM38	DN B	2.8353e-06	-0.0487941	0.687913	0.0101186	0.209135	0.000865095	0.923575	0.0229029	0.349922	0.247787	0.218159	0.146719	0.44879
SERINC1	DN B	2.8754e-06	-0.0489929	0.838165	3.21578e-05	0.0115997	0.303416	0.0449956	0.0373384	0.0155109	0.541991	0.551888	0.0702879	0.00769543
ZNF135	DN B	2.94656e-06	0.217745	0.161896	0.00188116	0.0258635	0.138296	0.0474124	0.800723	0.26573	0.901693	0.0826328	0.381015	0.459899
TRUB2	DN B	2.95483e-06	0.044529	0.0952489	0.108074	0.011402	0.0194562	0.0377722	0.0112294	0.51231	0.720913	0.434086	0.101522	0.70276
LINC00494	DN B	3.01669e-06	0.159345	0.829557	0.00923419	0.00302122	0.00117007	0.0942427	0.316063	0.01269	0.440164	0.0226148	0.714661	0.845456
ZNF385A	DN B	3.06696e-06	-0.204692	0.347648	0.0469568	0.902768	0.0282201	0.435909	0.000686005	0.0282654	0.159693	0.122225	0.0148275	0.763518
AC125257.1	DN B	3.15769e-06	-0.111571	0.91591	0.00199027	0.0536203	0.0178088	0.397641	0.0412358	0.025647	0.424948	0.642624	0.0391244	0.352417
NCF1B	DN B	3.17266e-06	0.0835987	0.153402	4.14807e-06	6.32948e-06	0.0693261	0.100602	0.913839	0.515492	0.719305	0.853494	0.0494129	0.00618926
HTR3A	DN B	3.21577e-06	0.242312	0.392712	0.00657354	0.195843	0.00283041	0.00379841	0.95128	0.0366061	0.864318	0.000580287	0.214678	0.294491
HOOK3	DN B	3.22311e-06	-0.0497554	0.149903	0.00179956	0.00251343	0.203102	0.853572	0.0202607	0.0389162	0.345983	0.812712	0.192526	0.608989
NCEH1	DN B	3.25741e-06	-0.0845311	0.486456	0.00889756	0.00167517	0.0491783	0.0203654	0.664354	0.175757	0.676465	0.62085	0.366251	0.122233
LAMC1	DN B	3.30529e-06	0.181754	0.28173	0.00025179	0.032471	0.0497976	0.05165	0.647784	0.145687	0.244896	0.0292745	0.896894	0.478793
MASTL	DN B	3.33467e-06	-0.0983819	0.98484	0.00160012	0.000639472	0.0128253	0.693134	0.735711	0.179751	0.0431652	0.358831	0.683452	0.536958
QARS	DN B	3.33524e-06	0.0353457	0.692043	0.00946956	0.0664138	0.0535245	0.193696	0.0303146	0.074099	0.628534	0.0153448	0.245361	0.509324
CDKN1A	DN B	3.38364e-06	-0.0968257	0.233841	8.38976e-07	0.767566	0.0186797	0.226061	0.525322	0.107096	0.261556	0.526589	0.269732	0.307839
RUBCNL	DN B	3.40495e-06	0.0925287	0.663262	0.00491645	0.26776	0.000718025	0.141017	0.271858	0.0087447	0.634062	0.0526956	0.00625037	0.689082
OCIAD2	DN B	3.49316e-06	0.0728956	0.748943	0.0258281	0.346175	0.0180355	0.238907	0.0639811	0.0147621	0.72045	0.726329	0.000647588	0.390752
ZNF267	DN B	3.4948e-06	-0.0602912	0.374663	4.92646e-05	0.00345736	0.490571	0.369681	0.0264398	0.261362	0.495921	0.962534	0.565374	0.64774
C12orf77	DN B	3.52518e-06	-0.232895	0.965077	0.000669255	0.37148	0.0984834	0.246106	0.861222	0.00225265	0.287995	0.176224	0.00517545	0.0749199
RPS27A	DN B	3.54827e-06	0.050992	0.433136	0.0402388	0.106272	0.00833543	0.0413877	0.0598655	0.107857	0.674412	0.518683	0.242774	0.221791
FAHD2B	DN B	3.57982e-06	0.109922	0.678097	0.00061895	0.374162	0.227441	0.119434	0.0879222	0.0491723	0.533347	0.62306	0.0171752	0.105544
KIAA1841	DN B	3.6542e-06	-0.0844029	0.763295	0.100065	5.66674e-06	0.178183	0.784434	0.0971229	0.0249564	0.167403	0.373975	0.102066	0.11836
MOSPD3	DN B	3.79482e-06	0.0744347	0.703783	0.00744299	5.52463e-05	0.101069	0.955575	0.0755953	0.430273	0.933642	0.480752	0.0271359	0.308047
FOXP4	DN B	3.79963e-06	-0.108885	0.831197	0.00460783	0.990508	0.000107583	0.119932	0.130996	0.00383245	0.317259	0.539927	0.28241	0.1706
MIDN	DN B	3.81603e-06	-0.107594	0.055427	0.0864996	0.551518	0.000105577	0.473803	0.295814	0.00100725	0.891208	0.705843	0.333204	0.811469
C4orf33	DN B	3.89912e-06	-0.0805119	0.215264	0.0031054	0.0189599	0.103878	0.954113	0.345518	0.130717	0.362596	0.957442	0.61366	0.038622
PDK3	DN B	4.02453e-06	0.0511815	0.814338	1.15433e-07	0.334518	0.055524	0.878423	0.238985	0.309751	0.653505	0.816884	0.181772	0.686396
SPECC1	DN B	4.04903e-06	0.14	0.329601	1.34117e-06	0.0474457	0.00603213	0.373347	0.0799087	0.0530147	0.102802	0.0987304	0.311964	0.0750335
RPL22	DN B	4.18414e-06	0.0495551	0.564681	0.011459	0.081584	0.0234368	0.030065	0.00899625	0.0335536	0.851903	0.800388	0.245182	0.485028
BHLHE40-AS1	DN B	4.26065e-06	-0.141512	0.689552	3.97454e-05	0.298535	0.153956	0.133285	0.16447	0.175999	0.415849	0.166405	0.250624	0.190246
FCER2	DN B	4.26585e-06	0.161268	0.305255	0.000293491	0.0198365	0.00170696	0.0175035	0.61174	0.114546	0.252807	0.0247588	0.269094	0.0319701
B2M	DN B	4.29212e-06	-0.0513407	0.976979	2.1883e-05	0.193545	0.0515135	0.148669	0.770881	0.0633758	0.291571	0.0392353	0.274562	0.508774
MGMT	DN B	4.3893e-06	0.0587943	0.0417869	0.00124454	0.00294264	0.959585	0.620803	0.000783103	0.196209	0.31862	0.61152	0.447884	0.168771
STAMBPL1	DN B	4.53268e-06	-0.0720154	0.375672	0.00209031	0.418815	0.0174909	0.256821	0.385478	0.183173	0.30326	0.0467212	0.0924802	0.533785
DYRK4	DN B	4.79152e-06	0.0488755	0.0908695	0.0133025	0.052882	0.0207861	0.00254484	0.275843	0.174611	0.631817	0.576061	0.767709	0.149127
CXCL10	DN B	4.81398e-06	-0.396984	0.381897	0.0341338	0.0246635	0.0178293	0.898093	0.215539	0.0897033	0.263997	0.934888	0.0586593	0.247594
CAPN2	DN B	4.83739e-06	-0.0609213	0.121063	5.24815e-07	0.00622999	0.0227291	0.875112	0.541383	0.219462	0.97607	0.656135	0.0353177	0.0799372
TMEM177	DN B	4.99286e-06	0.0675003	0.0857288	0.00085009	0.000851265	0.714606	0.41669	0.141523	0.185455	0.96034	0.515412	0.625792	0.836741
RPS14	DN B	5.05622e-06	0.0513401	0.501671	0.0109938	0.00755328	0.0071488	0.304851	0.0313885	0.191894	0.716781	0.052615	0.228029	0.179058
RPS4X	DN B	5.07555e-06	0.0589845	0.475571	0.00620739	0.0516428	0.00930974	0.929048	3.70289e-06	0.0410689	0.645451	0.0347415	0.274431	0.138897
TEAD2	DN B	5.08962e-06	0.202898	0.698884	0.000145149	0.0092727	0.00640828	0.101985	0.696745	0.245418	0.706505	0.0329805	0.47562	0.504994
ST3GAL5	DN B	5.14064e-06	-0.0603887	0.321579	9.5403e-06	0.294778	0.0197261	0.324381	0.0612991	0.0266782	0.934818	0.194313	0.16913	0.728582
NAT6	DN B	5.19384e-06	0.0777912	0.274243	0.0436692	0.00935993	0.00613676	0.875467	0.422116	0.490044	0.377478	0.134228	0.224799	0.408974
LPIN2	DN B	5.23642e-06	-0.0969056	0.0485861	0.00437903	0.854164	0.903976	0.00502943	0.0113095	0.000978698	0.0340221	0.694487	0.338089	0.124763
LTB	DN B	5.26183e-06	0.108427	0.684103	0.000229684	0.00312703	0.000154447	0.176661	0.323674	0.0974221	0.653407	0.433293	0.075265	0.793829
PPP1R3G	DN B	5.29053e-06	-0.200707	0.476458	0.000835654	0.96697	0.0288394	0.0886823	0.360294	0.0124667	0.020574	0.39603	0.0181789	0.988997
NOL9	DN B	5.31543e-06	0.0500431	0.0066124	0.00054192	0.810778	0.189524	0.998019	0.695346	0.104119	0.286074	0.0835391	0.48395	0.670823
LRMP	DN B	5.33365e-06	-0.0668353	0.225447	0.00309208	0.723886	0.000902775	0.213831	0.0812382	0.0451325	0.201519	0.343955	0.00130563	0.398178
LILRB1	DN B	5.38088e-06	-0.0715452	0.668273	0.00379396	0.686271	0.0593638	0.0394762	0.0747568	0.00520818	0.174065	0.225658	0.00645932	0.510601
SORD	DN B	5.47378e-06	0.0673613	0.229493	0.0304364	0.0217365	0.0369973	0.0431701	0.832254	0.0105683	0.256417	0.620501	0.128772	0.895221
CD84	DN B	5.4817e-06	-0.144268	0.230138	0.000519117	0.821333	0.0854241	0.121755	0.000668505	0.0181616	0.27433	0.071789	0.00563681	0.562713
CD101	DN B	5.58267e-06	-0.265074	0.0672042	7.13547e-05	0.170576	0.0123525	0.0699751	0.167654	0.231039	0.30367	0.850286	0.258467	0.845887
MKRN1	DN B	5.64045e-06	-0.0349941	0.754739	1.16305e-05	0.0507529	0.303003	0.170968	0.0563215	0.128349	0.943958	0.377372	0.0171633	0.204256
MCL1	DN B	5.65615e-06	-0.0588073	0.0568297	0.00233139	0.000576857	0.000265711	0.959852	0.317805	0.39955	0.657208	0.246552	0.262149	0.704999
AC069208.1	DN B	5.74225e-06	-0.160736	0.70569	0.0568723	0.858567	0.000564686	0.427975	0.289381	0.149616	0.0982203	0.286982	0.00107024	0.914282
CRTC3	DN B	5.7607e-06	-0.0670996	0.364531	0.0649536	0.453227	0.0144205	0.175316	0.0449671	0.0197471	0.275023	0.69804	0.00459964	0.75974
RPS16	DN B	5.81869e-06	0.057608	0.539203	0.0291147	0.0776441	0.0183757	0.483472	3.14974e-05	0.122379	0.998269	0.314557	0.0399972	0.726491
KIAA1551	DN B	5.84308e-06	-0.0584013	0.996306	0.00249437	0.0296493	0.000462588	0.400755	0.0399898	0.271608	0.32382	0.63634	0.0330605	0.376563
AHI1	DN B	5.88772e-06	-0.108505	0.803368	0.00279868	0.571947	0.00169074	0.617733	0.214233	0.662001	0.0888409	0.279829	0.00037587	0.0502485
HERPUD2	DN B	5.95832e-06	-0.0518623	0.20157	2.26231e-05	0.0741255	0.763949	0.618523	0.102284	0.021856	0.400612	0.682963	0.155491	0.954156
PDE4B	DN B	6.00352e-06	0.0669532	0.611823	0.00731855	0.707285	0.0102607	0.19121	0.232454	0.0252796	0.200622	0.171739	0.036889	0.96751
AGFG2	DN B	6.06512e-06	-0.0832526	0.233388	0.00577591	0.187426	0.0150342	0.191999	0.704513	0.027008	0.582792	0.903616	0.361861	0.598834
SAMM50	DN B	6.081e-06	0.0441303	0.827522	0.00430194	0.0375896	0.00662878	0.498857	0.120017	0.143442	0.669588	0.588066	0.133466	0.653553
44812	DN B	6.08785e-06	-0.164733	0.278856	0.112663	0.109904	0.0513637	0.243834	0.561783	0.0666029	0.324586	0.0204401	0.00291449	0.856534
KIF3B	DN B	6.09622e-06	-0.078925	0.628281	0.00254528	0.331532	0.0562795	0.195502	0.139163	0.0548555	0.667755	0.342883	0.00855989	0.707595
TRAF5	DN B	6.17718e-06	0.0941685	0.987045	0.000355021	0.334927	0.000334527	0.0835124	0.614398	0.103697	0.573404	0.0837514	0.134144	0.607432
KLF3	DN B	6.2464e-06	-0.0734674	0.42828	0.30865	0.044337	0.00387177	0.201036	0.095826	0.197693	0.229645	0.951368	0.00716582	0.671981
ACE	DN B	6.39792e-06	-0.252694	0.674906	0.00107581	0.272032	0.238269	0.457556	0.0293385	0.00777888	0.721321	0.231175	0.0151537	0.721748
EIPR1	DN B	6.43813e-06	0.0478651	0.444361	0.0141909	0.194908	0.00444632	0.577224	0.00771606	0.237993	0.599308	0.872448	0.00471557	0.601676
S100A11	DN B	6.53008e-06	-0.107211	0.366263	0.00284571	0.715529	0.134767	0.103784	0.337796	0.057684	0.527742	0.0284184	0.0094084	0.823135
BATF	DN B	6.62184e-06	-0.107615	0.966588	0.000996866	0.697787	0.0061782	0.0474903	0.330148	0.043395	0.0715381	0.0834863	0.0851845	0.858337
STK4	DN B	6.70083e-06	-0.0377904	0.0852875	0.0015099	0.000848219	0.200651	0.926224	0.0131486	0.223404	0.355257	0.810346	0.35653	0.0732197
RPLP1	DN B	6.85786e-06	0.0582846	0.548035	0.00942419	0.157359	0.0514964	0.125584	0.000334204	0.0283081	0.954964	0.417814	0.0786598	0.132749
ACSL1	DN B	6.98779e-06	-0.0746881	0.491174	0.00226109	0.0191517	0.502276	0.0523267	0.119316	0.00846609	0.853594	0.120585	0.459552	0.991068
GPR174	DN B	7.09711e-06	-0.0950471	0.398908	0.00198164	0.516906	0.0563579	0.250027	0.353687	0.00738367	0.750105	0.801045	0.141384	0.128136
SERPINB6	DN B	7.26303e-06	-0.0863566	0.947429	0.00318919	0.523566	0.096212	0.0212188	0.0760103	0.144561	0.33705	0.00464181	0.168903	0.213462
SPATA7	DN B	7.54566e-06	0.214847	0.797195	0.0103864	0.313515	0.0131059	0.250783	0.0334939	0.00831575	0.664705	0.100842	0.395492	0.821985
RPL18	DN B	7.59269e-06	0.0476614	0.923989	0.00785122	0.00650651	0.0285749	0.14873	0.00276216	0.156051	0.506115	0.224923	0.118441	0.768369
CHRNE	DN B	7.66189e-06	-0.254223	0.221498	0.000638914	0.662455	0.0146611	0.425798	0.288777	0.00418323	0.0113909	0.246496	0.00205113	0.159534
C11orf80	DN B	7.73275e-06	0.061704	0.893462	0.0303463	0.179716	0.0233542	0.115598	0.0263823	0.0864739	0.0879917	0.0628506	0.277359	0.307335
MFGE8	DN B	7.76517e-06	0.174889	0.36164	0.000371162	0.163239	0.0203814	0.162534	0.435566	0.00282403	0.367508	0.00164257	0.0869298	0.825005
ATF2	DN B	7.7792e-06	-0.046419	0.153796	0.000134188	0.0420743	0.126022	0.691402	0.169851	0.321975	0.771241	0.949242	0.22969	0.186767
IDS	DN B	8.18124e-06	-0.0498298	0.1024	0.000437828	0.00426037	0.176819	0.205107	0.521616	0.00149188	0.381261	0.6558	0.368272	0.00644551
NOD2	DN B	8.3538e-06	-0.158802	0.0214681	5.34597e-05	0.474789	0.613922	0.297859	0.491114	0.0931702	0.828281	0.82585	0.617808	0.370739
ZBTB21	DN B	8.40769e-06	-0.0675963	0.00899514	0.0119703	0.0305443	0.0725132	0.0627481	0.937079	0.554895	0.384246	0.951509	0.686972	0.395351
HMCES	DN B	8.50373e-06	0.0823342	0.283798	0.00802027	0.264925	0.0156499	0.0353708	0.505159	0.303544	0.775237	0.725396	0.186587	0.704033
CAPN12	DN B	8.53175e-06	0.108016	0.920591	0.0367401	0.310952	0.0350395	0.0707019	0.946692	0.0244501	0.646018	0.16953	0.0167195	0.00121123
ARHGAP22	DN B	8.5323e-06	0.272029	0.695597	0.000181947	0.0198826	0.00850478	0.0204538	0.8445	0.148402	0.317005	0.338109	0.986363	0.301332
RBBP5	DN B	8.67105e-06	-0.0476616	0.0888317	0.00369065	0.0519674	0.147153	0.534606	0.0205629	0.115756	0.975669	0.30991	0.148112	0.0159042
PTPRS	DN B	8.75471e-06	-0.210806	0.691066	0.00499851	0.395457	0.0520181	0.766978	0.117735	0.0762596	0.0265275	0.277156	0.000888387	0.816378
HSPA1A	DN B	8.78709e-06	-0.0936164	0.656458	0.0182648	0.612782	0.275512	0.199198	0.0378948	0.0136249	0.200605	0.012433	0.138231	0.5095
CYB5D2	DN B	8.90153e-06	0.0662559	0.30504	0.0121387	0.00472894	0.0183093	0.117812	0.0139084	0.766158	0.503465	0.862802	0.323657	0.0719248
ABHD4	DN B	9.03839e-06	-0.111591	0.933858	0.000221568	0.17352	0.00630022	0.0396186	0.925678	0.0282082	0.442398	0.266847	0.0383411	0.0356042
OTUD7B	DN B	9.07588e-06	-0.159281	0.0844949	0.00171167	0.738282	0.00880059	0.71469	0.592825	0.500366	0.933681	0.0137615	0.106216	0.65153
WIPF1	DN B	9.30665e-06	-0.0357375	0.00453755	0.0221288	0.0142923	0.0155455	0.228794	0.0730861	0.743904	0.226524	0.312214	0.116605	0.920426
AC093627.4	DN B	9.35335e-06	-0.313775	0.83272	5.15377e-05	0.589373	0.240674	0.349348	0.00994132	0.27571	0.127215	0.793382	0.0435141	0.799414
SYT17	DN B	9.62029e-06	0.191579	0.446662	0.00022176	2.84497e-05	0.00906021	0.0827866	0.940141	0.207519	0.69787	0.151406	0.666788	0.00705587
IGHE	DN B	9.85217e-06	0.271334	0.641074	0.0116058	0.425144	0.0038378	0.0240064	0.00911275	0.200039	0.486136	0.00773175	0.52041	0.171933
RELL2	DN B	1.00544e-05	-0.0630198	0.0222498	0.0709979	0.743578	0.00439438	0.461835	0.159499	0.0023016	0.578832	0.227628	0.932799	0.448536
ASAH1	DN B	1.01187e-05	-0.0585637	0.731962	0.000193639	0.0716445	0.11299	0.0878603	0.090213	0.0881786	0.67086	0.214531	9.83363e-05	0.0664086
CD46	DN B	1.02316e-05	-0.0365944	0.156537	0.000616148	0.00566197	0.308169	0.779143	0.106599	0.382389	0.710284	0.304898	0.335415	0.399383
FKBP5	DN B	1.02639e-05	-0.164318	0.420158	0.149624	0.000990451	0.0775781	0.0179627	0.742291	0.000879871	0.543352	0.47202	0.901518	0.381811
NXPH4	DN B	1.03106e-05	0.207706	0.73963	9.33447e-06	0.0990531	0.027882	0.304304	0.745667	0.040681	0.858681	0.162987	0.18541	0.232414
ZBED2	DN B	1.03228e-05	0.185051	0.923044	0.00355843	0.92632	0.208681	0.0329327	0.0024711	0.23729	0.569739	0.154521	0.636242	0.00163145
UBASH3B	DN B	1.03658e-05	-0.162015	0.900562	0.00637731	0.266677	0.0477303	0.0850062	0.474314	0.0113071	0.135648	0.144675	0.0473193	0.935703
AICDA	DN B	1.04662e-05	-0.163148	0.708016	0.000741457	0.338264	0.111823	0.443236	0.0881648	0.00825896	0.750824	0.428659	0.468578	0.438316
RPL27	DN B	1.05534e-05	0.0536473	0.623594	0.00962232	0.107106	0.0304098	0.0912713	0.00480433	0.0948858	0.748886	0.572212	0.0771516	0.949252
COA7	DN B	1.05872e-05	-0.0794577	0.201719	3.26969e-06	0.372494	0.163586	0.458444	0.623406	0.774831	0.273951	0.0195009	0.68788	0.956314
CYTH4	DN B	1.06092e-05	-0.0873353	0.749677	0.00181664	0.937078	0.00597951	0.159376	0.0505964	0.0555595	0.169062	0.471113	0.000387581	0.399528
IQGAP1	DN B	1.06279e-05	-0.0481858	0.138348	0.00145638	0.0129256	0.211958	0.816381	0.176483	0.0245521	0.942491	0.597899	0.132723	0.311948
CEBPG	DN B	1.07088e-05	-0.0458699	0.595156	2.24342e-05	0.249169	0.819806	0.0538719	0.276084	0.0940762	0.721365	0.175162	0.0188874	0.531295
RIPK1	DN B	1.07918e-05	-0.0495957	0.944056	0.00118889	0.0431221	0.200705	0.364526	0.235762	0.0209669	0.168741	0.97989	0.0598618	0.931805
KRAS	DN B	1.08316e-05	-0.0538312	0.584152	0.000183849	0.00429642	0.3598	0.199966	0.08128	0.178968	0.152728	0.0732134	0.31715	0.0282623
GTF2IRD2	DN B	1.08318e-05	0.0872425	0.027112	0.00164507	0.137583	0.195395	0.759132	0.865809	0.83221	0.427267	0.19078	0.294136	0.0940978
GUCD1	DN B	1.0976e-05	0.0545184	0.728703	0.00116153	0.402569	0.00217364	0.454751	0.45682	0.361793	0.225907	0.0436212	0.152895	0.203793
CXXC5	DN B	1.10118e-05	0.0510622	0.965203	0.0127563	0.00444147	0.0142864	0.474272	0.970881	0.893879	0.923732	0.402151	0.125055	0.00839405
PLEKHB2	DN B	1.10264e-05	-0.0382249	0.541097	0.00015656	0.208145	0.235335	0.14389	0.0950357	0.0321455	0.615894	0.745442	0.89032	0.438415
TET2	DN B	1.10633e-05	-0.0745457	0.715426	0.00867416	0.0484661	0.0182319	0.849793	0.140199	0.954061	0.613571	0.367922	0.0281669	0.789446
STARD4	DN B	1.11791e-05	-0.0738316	0.31662	0.00943299	0.0503744	0.151512	0.779855	0.022576	0.0320267	0.941964	0.369218	0.0319667	0.358975
CD247	DN B	1.13324e-05	-0.14469	0.365581	0.359945	0.601063	0.343563	0.0793383	4.25818e-05	0.000242066	0.461737	0.518127	0.0112873	0.397235
UGGT2	DN B	1.14973e-05	-0.119636	0.857827	0.0183142	0.00534745	0.0160022	0.189116	0.644544	0.15362	0.451667	0.217364	0.686479	0.769263
FAM3C	DN B	1.15408e-05	-0.0653584	0.588704	0.00034199	0.863575	0.123365	0.281784	0.0022349	0.0108837	0.812562	0.102904	0.00663131	0.925218
LIX1-AS1	DN B	1.16189e-05	0.240724	0.942702	0.000183066	0.0872946	0.000960719	0.189807	0.907027	0.116654	0.65019	0.154152	0.598564	0.688737
MAN1C1	DN B	1.16555e-05	-0.228166	0.949212	0.0320159	0.43226	0.447096	0.00989784	0.843898	0.000340323	0.0536583	0.251358	0.0245365	0.885794
REC8	DN B	1.17464e-05	-0.0817728	0.444332	0.00796471	0.471683	0.000138964	0.52785	0.621246	0.214497	0.321917	0.471821	0.344461	0.0322954
IL15RA	DN B	1.18128e-05	-0.0906373	0.00601051	0.0102837	0.77233	0.0518938	0.0378854	0.601382	0.0545888	0.549307	0.58275	0.337719	0.476213
JAZF1	DN B	1.19235e-05	-0.112269	0.749075	0.00396074	0.984363	0.00279558	0.384689	0.00241863	0.102173	0.387484	0.300346	0.0129189	0.852683
QTRT1	DN B	1.20926e-05	0.0487951	0.132431	0.000696067	0.00159961	0.619292	0.311744	0.534448	0.219834	0.778773	0.998351	0.741613	0.79039
MED28	DN B	1.20934e-05	-0.0403518	0.628138	0.000328652	0.129338	0.00292417	0.849999	0.0309566	0.470702	0.22501	0.58014	0.632808	0.843237
BTN3A3	DN B	1.21452e-05	-0.0433086	0.267814	0.000164488	0.0191482	0.811174	0.634684	0.018811	0.0359281	0.357274	0.355918	0.323675	0.7639
SLC41A3	DN B	1.23964e-05	0.0671771	0.141703	0.0317826	0.0441464	0.00207983	0.198295	0.258084	0.96965	0.48969	0.333926	0.103039	0.550325
KIF5B	DN B	1.24328e-05	-0.0318802	0.729863	1.28639e-06	0.397183	0.168479	0.480798	0.425216	0.400488	0.588199	0.0967576	0.0989394	0.387013
C21orf91	DN B	1.24339e-05	-0.0627676	0.091842	0.0164207	0.00172658	0.0448004	0.692946	0.12708	0.113373	0.398815	0.358216	0.560703	0.74181
OGDH	DN B	1.29697e-05	-0.0732149	0.14268	0.00184886	0.0678188	0.0299996	0.114746	0.515625	0.0755957	0.185397	0.89894	0.320358	0.0162651
AD000864.1	DN B	1.29771e-05	-0.157529	0.229673	0.00346827	0.0374069	0.0250476	0.0382056	0.103879	0.127148	0.894661	0.777985	0.473498	0.407364
RIPK3	DN B	1.30474e-05	-0.0464258	0.573707	0.000814614	0.779919	0.000753633	0.15638	0.164763	0.20833	0.859962	0.19223	0.943333	0.0468015
GABPB1	DN B	1.32235e-05	0.0401789	0.488637	0.0282706	0.624144	0.0111853	0.38339	0.152566	0.106752	0.414279	0.401222	0.00987409	0.322667
FEM1C	DN B	1.32652e-05	-0.0798971	0.0790643	0.0498201	0.0293523	0.0299863	0.173813	0.240344	0.0402826	0.0996301	0.447963	0.826297	0.673779
CAPN7	DN B	1.32847e-05	-0.0473551	0.803998	0.0191132	0.0128527	0.13092	0.0115866	0.331729	0.00273683	0.449625	0.741597	0.921604	0.814777
LEPROTL1	DN B	1.34039e-05	-0.0683344	0.891235	8.36505e-05	0.045449	0.103683	0.167386	0.4197	0.450438	0.919042	0.490848	0.393198	0.490528
HPCAL1	DN B	1.36361e-05	0.0602779	0.789051	0.00633486	0.00526385	0.00170076	0.51504	0.16753	0.288896	0.407662	0.791048	0.345975	0.284273
KLC4	DN B	1.36625e-05	0.0574733	0.621553	0.00910156	0.0132756	0.00653913	0.748753	0.285539	0.176774	0.991916	0.72514	0.383656	0.404027
TACC1	DN B	1.40594e-05	-0.0524784	0.913743	0.0611738	0.0198448	0.20715	0.00886242	0.78571	0.001898	0.332719	0.992661	0.00886271	0.76194
CYB5R1	DN B	1.40944e-05	0.0468588	0.0108504	0.179728	0.00127791	0.00585058	0.629877	0.8522	0.650965	0.89371	0.374705	0.614512	0.822091
CTNNBIP1	DN B	1.41117e-05	0.0804524	0.664452	0.000500108	0.000995035	0.0322706	0.255285	0.402117	0.645017	0.00657086	0.38629	0.959485	0.847898
ZNF860	DN B	1.41881e-05	0.0859943	0.130712	0.00468442	0.905492	0.0198779	0.0842223	0.157452	0.00411074	0.777295	0.218621	0.287284	0.405758
CTGF	DN B	1.4336e-05	0.314535	0.0330336	0.057385	0.310463	0.0199313	9.11144e-05	0.926552	0.759901	0.822773	0.0483021	0.0706533	0.72767
FZD6	DN B	1.4351e-05	0.212608	0.00497018	0.0488109	0.814457	0.00710898	0.0164792	0.048583	0.613368	0.192004	0.934882	0.994874	0.577597
ADCY3	DN B	1.43613e-05	0.07968	0.950153	0.0122691	0.113103	0.00553018	0.126526	0.0623155	0.0343526	0.40933	0.110727	0.693584	0.561682
MAP4K3	DN B	1.46172e-05	-0.16457	0.778077	0.0127714	0.301978	0.151946	0.102532	0.0981471	0.050146	0.0383495	0.221563	0.000571415	0.635171
KIAA0408	DN B	1.50201e-05	-0.242869	0.819067	0.00249527	0.636466	0.00607851	0.225254	0.254918	0.240616	0.205771	0.0486892	0.077924	0.818875
NFATC2	DN B	1.50761e-05	-0.095988	0.345731	0.00313444	0.241754	0.0147315	0.235952	0.13302	0.00523128	0.868598	0.788973	0.0420259	0.155725
CD55	DN B	1.53675e-05	0.0578848	0.407717	0.00195119	0.336188	0.0431832	0.149769	0.528274	0.0554765	0.790159	0.18928	0.00105247	0.117495
ALG12	DN B	1.53709e-05	0.0474488	0.00754758	0.0251667	0.168827	0.293214	0.807631	0.0359917	0.0429656	0.674012	0.540636	0.364323	0.47761
RTN4IP1	DN B	1.54862e-05	0.0675704	0.652769	0.00123477	0.053835	0.0139704	0.181009	0.503044	0.0630746	0.0615406	0.464399	0.938087	0.36465
ANAPC15	DN B	1.55693e-05	0.0709698	0.0422072	0.0282377	0.344496	0.0660717	0.419669	0.0142611	0.225365	0.95643	0.768965	0.268013	0.451662
ACYP2	DN B	1.55804e-05	0.0622208	0.741268	0.000580676	0.0343383	0.0561788	0.0223052	0.707337	0.0629556	0.920113	0.690092	0.0734606	0.795029
MR1	DN B	1.56771e-05	-0.0488998	0.0959502	2.06171e-05	0.112829	0.0196182	0.0729954	0.0197009	0.00378432	0.578775	0.237443	0.265925	0.0785975
ZBTB41	DN B	1.56823e-05	-0.0801825	0.217327	0.00791845	0.00853723	0.0121434	0.35121	0.360882	0.124414	0.730207	0.30415	0.371241	0.368547
DDX59	DN B	1.58316e-05	-0.0412431	0.299474	0.000117569	0.213152	0.0569506	0.884344	0.63792	0.613943	0.171002	0.192576	0.160875	0.257882
AKT2	DN B	1.59595e-05	-0.0852489	0.881031	0.102746	0.650106	2.24715e-05	0.518173	0.0920559	0.190751	0.419011	0.913068	0.0864436	0.783378
TAS1R3	DN B	1.59732e-05	-0.194421	0.89236	0.000532161	0.722304	0.0497311	0.0783113	0.995694	0.00806318	0.290991	0.426633	0.00198589	0.121488
ZNF100	DN B	1.6074e-05	-0.082354	0.970284	0.000973202	0.0318284	0.0100856	0.689238	0.135714	0.0190488	0.437882	0.546858	0.725065	0.399122
BRCA2	DN B	1.60751e-05	-0.0788191	0.80528	0.00271089	0.00310713	0.0082355	0.659754	0.762505	0.925864	0.559223	0.69071	0.139582	0.0517003
IL2RB	DN B	1.60915e-05	-0.167333	0.265511	0.000499779	0.560887	0.0515329	0.0197657	0.627319	0.0318508	0.807743	0.902063	0.0481182	0.227499
R3HDM4	DN B	1.61665e-05	0.0617331	0.850082	0.00454763	0.260549	0.00274126	0.42939	0.922507	0.089982	0.120914	0.613962	0.025721	0.141025
CSNK1E	DN B	1.61866e-05	0.0474042	0.72147	0.000456991	0.0027302	0.262514	0.422343	0.312911	0.0073766	0.4052	0.636325	0.474312	0.858044
FCGR2C	DN B	1.64651e-05	-0.138625	0.901037	0.00194311	0.626725	0.0403412	0.586514	0.0860344	0.502495	0.109319	0.825125	0.00023863	0.483896
SPG11	DN B	1.66321e-05	-0.0511638	0.400314	0.0337813	0.0242922	0.0433026	0.68942	0.00309821	0.113445	0.819833	0.640349	0.00354545	0.986811
PSAP	DN B	1.68136e-05	-0.0768235	0.670052	0.00143169	0.675366	0.0977966	0.0306862	0.128835	0.0273598	0.278663	0.0690492	8.9075e-05	0.212799
RBM17	DN B	1.68674e-05	0.0305744	0.535553	0.000534904	0.144788	0.108183	0.432063	0.359717	0.0106174	0.916687	0.555018	0.55644	0.322985
IMPDH1	DN B	1.68814e-05	0.0454941	0.992055	0.0219895	0.150052	0.00843793	0.804079	0.033207	0.123295	0.180489	0.733338	0.0689049	0.149226
CCDC144NL-AS1	DN B	1.71681e-05	0.242225	0.225992	0.00644553	0.108663	0.218488	0.00900492	0.663927	0.621297	0.111096	0.0313519	0.837995	0.561097
BLCAP	DN B	1.71785e-05	0.0487403	0.353036	0.0209847	0.0788388	0.0533904	0.245131	0.688592	0.0981175	0.249127	0.157143	0.348492	0.546993
BCL11A	DN B	1.73024e-05	0.0758537	0.353108	0.00136147	0.0286699	0.0127769	0.0666174	0.0343727	0.426504	0.22542	0.100781	0.91677	0.567686
PRKX	DN B	1.80387e-05	-0.0676165	0.784195	0.0191398	0.54479	0.0281585	0.0815315	0.252043	0.0438679	0.0432263	0.0570925	0.0215908	0.668162
AC011416.4	DN B	1.811e-05	0.144734	0.0162443	0.0390076	0.851376	0.0123009	0.828768	0.195358	0.0546934	0.705958	0.388253	0.960937	0.596291
SC5D	DN B	1.81466e-05	-0.0790627	0.571971	0.000104099	0.72416	0.305351	0.0694233	0.47312	0.344421	0.784327	0.174469	0.0374923	0.929458
METRNL	DN B	1.83259e-05	-0.179454	0.45312	0.0254524	0.583725	0.00211564	0.0476443	0.289813	0.00565343	0.00482885	0.209048	0.0102363	0.774865
PRR14L	DN B	1.84236e-05	-0.0661015	0.342289	0.00582592	0.0282181	0.0479588	0.365319	0.00498377	0.871057	0.290848	0.280243	0.13161	0.646592
LRBA	DN B	1.86383e-05	-0.0641695	0.0164483	0.0290947	0.11273	0.315992	0.86447	0.00496949	0.0757409	0.778555	0.963144	0.0287908	0.525542
YES1	DN B	1.89363e-05	-0.256447	0.212112	0.00959583	0.108073	0.00638595	0.0191948	0.415416	0.0494539	0.211976	0.370044	0.653323	0.92261
AL391121.1	DN B	1.89653e-05	-0.128815	0.0965144	0.367341	0.981248	0.00159896	0.0599766	0.0864973	0.0511786	0.17937	0.535282	0.0305863	0.961219
AGO4	DN B	1.8994e-05	-0.066749	0.0242664	0.0829836	0.112037	0.420596	0.52608	0.0441943	0.0151393	0.791592	0.596185	0.0212338	0.44613
S1PR4	DN B	1.90781e-05	0.0482822	0.539349	1.64451e-05	0.0201879	0.110277	0.193653	0.488941	0.952246	0.34629	0.119038	0.22036	0.0156408
ARHGAP27	DN B	1.93539e-05	-0.0652122	0.78906	0.0102962	0.779925	0.000530536	0.0324648	0.0433871	0.0780753	0.122423	0.750968	0.189362	0.875973
SLC9A9	DN B	1.93893e-05	-0.0663375	0.822465	0.0639895	0.0299427	0.111012	0.0472552	0.368387	0.260958	0.626986	0.00166002	0.434306	0.447367
AES	DN B	1.94327e-05	0.0594486	0.842289	0.000217347	0.331959	0.081758	0.383967	0.0421962	0.304359	0.729364	0.118597	0.322945	0.0195275
AC078883.1	DN B	1.94728e-05	0.0964787	0.897132	0.00578208	0.257657	0.124546	0.285833	0.0128657	0.0214226	0.312801	0.298819	0.018304	0.288233
MT2A	DN B	1.99932e-05	-0.14628	0.171632	0.0227142	0.684044	0.000222819	0.698193	0.625251	0.117793	0.818894	0.91524	0.75118	0.65878
AC005083.1	DN B	2.00784e-05	-0.0963385	0.440775	0.000590454	0.217368	0.0562933	0.140864	0.123394	0.0341522	0.167911	0.0511929	0.589206	0.0914317
C1GALT1	DN B	2.02077e-05	-0.0493837	0.17674	0.00846769	0.0412475	0.00270376	0.702693	0.433168	0.657072	0.533941	0.39569	0.832654	0.874353
SH3RF1	DN B	2.0303e-05	-0.0750988	0.523184	0.000469491	0.181052	0.0382343	0.0263083	0.497331	0.124846	0.431951	0.0587149	0.489385	1.11056e-05
HDHD5	DN B	2.03962e-05	0.0533412	0.861067	9.68191e-05	0.00663807	0.0416411	0.534459	0.140438	0.110215	0.8896	0.596394	0.169991	0.996751
PHF2	DN B	2.04362e-05	-0.0929298	0.508203	0.00376451	0.734129	0.000784169	0.274535	0.0144442	0.0333876	0.484236	0.207471	0.512761	0.827854
RAB29	DN B	2.04689e-05	-0.0491751	0.729807	0.000164887	0.51614	0.154164	0.0506459	0.340317	0.042572	0.0313827	0.11513	0.042407	0.943712
LARGE2	DN B	2.06049e-05	0.0914626	0.241293	0.00882647	0.0843722	0.00587182	0.106764	0.0815076	0.849491	0.807726	0.0050289	0.209663	0.775485
PEA15	DN B	2.0838e-05	-0.0899564	0.848999	0.0127119	0.477646	0.0581587	0.0854878	0.0712914	0.0372763	0.412483	0.0793573	0.00647272	0.889641
SLC7A7	DN B	2.08528e-05	-0.152274	0.68058	2.41246e-05	0.0974887	0.652493	0.0210284	0.824119	0.00445675	0.208338	0.43559	0.0038902	0.634399
TRIB2	DN B	2.11937e-05	0.0942319	0.294075	0.000793968	0.465452	0.0266222	0.00414072	0.914695	0.00229347	0.902087	0.0956702	0.076464	0.040191
MTIF3	DN B	2.12899e-05	0.0421371	0.484276	0.00543581	0.238881	0.0159581	0.613019	0.00868224	0.0733031	0.520178	0.605501	0.0607471	0.744933
AL121820.1	DN B	2.14391e-05	0.189948	0.635346	1.76598e-05	0.103438	0.293176	0.713145	0.152116	0.21244	0.143665	0.334219	0.895273	0.414621
CYP2R1	DN B	2.14885e-05	0.0560211	0.313895	0.0177959	0.0476933	0.0407034	0.00922476	0.870874	0.328395	0.368076	0.757211	0.415311	0.134591
AAMP	DN B	2.15126e-05	0.0368931	0.817736	0.000662482	0.0021284	0.179519	0.963854	0.398149	0.770923	0.714043	0.311992	0.426089	0.17549
MRPS27	DN B	2.15638e-05	-0.0679626	0.196874	0.00338176	0.53569	0.00249088	0.111604	0.110522	0.0889531	0.240183	0.192659	0.00158809	0.791425
PEBP4	DN B	2.15752e-05	-0.176191	0.327618	0.0486178	0.852351	0.0234193	0.0847685	0.0449719	0.000676774	0.00490068	0.0397148	0.217802	0.597946
RYR1	DN B	2.15833e-05	-0.183627	0.566363	0.000664206	0.816879	0.0160807	0.46572	0.274785	0.0068335	0.0243938	0.182509	0.0261091	0.925298
RPL29	DN B	2.18977e-05	0.0443616	0.635567	0.0129271	0.0220371	0.0960185	0.594814	0.0010575	0.0740292	0.413101	0.632577	0.111619	0.971628
RP2	DN B	2.20719e-05	-0.0508582	0.520055	0.0340652	0.0538077	0.00148599	0.335181	0.00558714	0.0625222	0.919645	0.230799	0.286602	0.103812
PIF1	DN B	2.21274e-05	-0.126187	0.725785	0.00283615	0.19933	0.18211	0.180444	0.735185	0.229067	0.0495829	0.0130713	0.0111715	0.828919
NAP1L1	DN B	2.21639e-05	0.0454231	0.511982	0.00505112	0.313988	0.0359264	0.00768591	0.211631	0.161349	0.783819	0.797163	0.286184	0.418025
ITGAV	DN B	2.22984e-05	-0.142983	0.338872	0.118993	0.00185871	0.367798	0.636007	0.44372	0.00413474	0.144363	0.88032	0.235196	0.261906
ST6GALNAC6	DN B	2.23263e-05	-0.0531496	0.634184	0.00089643	0.880325	0.000711825	0.13786	0.486974	0.0660107	0.446133	0.415364	0.487336	0.561762
CYTH3	DN B	2.24472e-05	0.188766	0.298092	1.17976e-07	0.718011	0.000473809	0.137787	0.764338	0.0337021	0.323426	0.766308	0.046144	0.337846
HLA-DOB	DN B	2.25723e-05	0.0657798	0.27834	0.0128096	0.023637	0.000256306	0.301813	0.211725	0.0401589	0.437395	0.689165	0.68684	0.506415
DCLK2	DN B	2.26057e-05	0.322774	0.0908645	0.136438	0.0442365	0.498239	0.00180711	0.955533	0.27446	0.69328	0.161871	0.268094	0.839141
AZI2	DN B	2.30893e-05	-0.0528735	0.779675	2.82683e-05	0.236062	0.00352678	0.970061	0.196715	0.303205	0.261035	0.305591	0.301034	0.259782
PDE4DIP	DN B	2.32322e-05	0.0870344	0.948891	0.000683216	0.161485	0.00326011	0.296789	0.267632	0.144068	0.747916	0.335415	0.00958389	0.693868
CCND3	DN B	2.34245e-05	-0.0843207	0.823821	0.181655	0.624133	0.0494551	0.0054835	0.0500255	7.42924e-05	0.308026	0.180064	0.11012	0.124143
MAP2K3	DN B	2.35661e-05	0.033236	0.582547	0.0437553	0.0511886	0.000284302	0.938992	0.467252	0.636827	0.403773	0.339089	0.376188	0.0877342
LBH	DN B	2.37464e-05	-0.0812136	0.269645	0.000236652	0.701272	0.857093	0.46028	0.00264208	0.0507792	0.830114	0.00683362	0.0012919	0.0686287
ADD3	DN B	2.37689e-05	-0.0360149	0.533222	4.59167e-05	0.107903	0.57825	0.433614	0.000414244	0.102081	0.488193	0.364111	0.0122697	0.190434
AUTS2	DN B	2.38238e-05	0.13575	0.212312	7.91648e-06	0.0960927	0.842082	0.0443302	0.584595	0.429516	0.205405	0.437074	0.514113	0.629366
AL354707.1	DN B	2.40409e-05	0.155539	0.791599	0.00132208	0.973877	0.00218576	0.531572	0.0892304	0.0708138	0.0867894	0.267797	0.409788	0.881994
HIP1	DN B	2.40418e-05	0.155559	0.66476	0.000685969	0.211269	0.125908	0.0123676	0.132229	0.465056	0.1684	0.279602	0.298207	0.641554
CD1A	DN B	2.40486e-05	0.228351	0.148336	0.000373065	0.0014823	0.0227751	0.729465	0.904111	0.286556	0.211405	0.23326	0.429904	0.572934
RAB13	DN B	2.40889e-05	-0.17814	0.444401	0.0296572	0.270936	0.821691	0.0948203	0.463978	0.00022742	0.202569	0.0155708	0.0066591	0.42198
C16orf58	DN B	2.46717e-05	0.0457699	0.379548	0.00604293	0.00595082	0.0622908	0.849067	0.455605	0.964702	0.254902	0.193736	0.0822713	0.560514
IMPDH2	DN B	2.47069e-05	0.0387635	0.746672	0.00268729	0.0262948	0.00146625	0.416222	0.0356089	0.0414604	0.675027	0.338365	0.106777	0.280532
MCF2L	DN B	2.47559e-05	0.271867	0.276204	0.0505191	0.0108243	0.0614832	0.265016	0.744223	0.321523	0.393115	0.0621046	0.0494374	0.998381
DEF8	DN B	2.49069e-05	0.0587891	0.832444	3.78175e-06	0.0440325	0.0137474	0.276254	0.38824	0.159453	0.338281	0.815254	0.600092	0.682578
CD68	DN B	2.5339e-05	-0.139811	0.86384	0.00205605	0.827373	0.0348911	0.0410018	0.106154	0.0100358	0.817316	0.276029	0.0315228	0.847267
HSPA4	DN B	2.55909e-05	-0.0383728	0.979619	0.00167926	0.00121503	0.0176812	0.629875	0.508835	0.298239	0.369873	0.4079	0.199215	0.445782
MTMR12	DN B	2.56748e-05	-0.0619755	0.22964	0.0240132	0.0658534	0.241624	0.0288767	0.318965	0.203375	0.106137	0.959479	0.0447193	0.645913
TKFC	DN B	2.588e-05	0.0492128	0.1215	0.0245938	0.105573	0.260473	0.52362	0.0215978	0.878623	0.233588	0.0349809	0.0578237	0.0930664
DNAJA1	DN B	2.58897e-05	-0.0427195	0.216666	0.00532918	0.0700648	0.299121	0.0291406	0.637915	0.694145	0.169014	0.415851	0.679969	0.330736
CBFB	DN B	2.6008e-05	-0.0410784	0.0401876	0.00339011	0.00323057	0.361914	0.868833	0.486391	0.0553903	0.35106	0.149693	0.480985	0.00631441
N4BP3	DN B	2.60626e-05	0.137844	0.730942	0.0224879	0.00906648	0.0158431	0.157454	0.370911	0.531914	0.0608172	0.122916	0.078205	0.744707
CDK14	DN B	2.60811e-05	-0.0775388	0.556167	0.00135085	0.563114	0.0831175	0.136155	0.019599	0.0121073	0.420404	0.292248	0.0168701	0.452881
LINC01800	DN B	2.61345e-05	0.14059	0.753749	5.93353e-06	0.305413	0.00367831	0.509882	0.902264	0.220596	0.288407	0.425414	0.974464	0.659075
AC007386.2	DN B	2.64067e-05	0.13352	0.732288	0.0080831	0.0169345	0.0264086	0.506308	0.456393	0.0185771	0.263555	0.719429	0.240263	0.592203
MICU1	DN B	2.70574e-05	-0.0529461	0.0801815	0.00140374	0.099943	0.0214677	0.00434198	0.727714	0.00424841	0.823207	0.125337	0.00219994	0.407856
GAS7	DN B	2.71973e-05	-0.18154	0.88294	0.0230987	0.920476	0.0231537	0.0619887	0.618444	0.0325446	0.0721762	0.300326	0.00283356	0.951779
CAMTA1	DN B	2.73222e-05	0.0502047	0.994343	0.0284934	0.0623733	0.00381703	0.608467	0.0253351	0.258152	0.768117	0.298082	0.0609033	0.123071
ERI3	DN B	2.74279e-05	0.0379774	0.271927	0.0114532	0.000461819	0.184021	0.643692	0.0322491	0.10176	0.870584	0.0945697	0.431928	0.441413
TMEM170A	DN B	2.78012e-05	-0.0519548	0.554996	3.76607e-05	0.20525	0.0173796	0.179534	0.368613	0.0992472	0.337288	0.419103	0.0429143	0.958243
NUB1	DN B	2.81014e-05	-0.038819	0.700773	0.00362999	0.634173	0.072331	0.164934	0.0113174	0.152783	0.23991	0.185492	0.633432	0.0772207
DYNC1H1	DN B	2.86481e-05	-0.0498768	0.185432	0.0541374	0.322632	0.0260227	0.748885	0.113158	0.716595	0.930101	0.18925	0.00783747	0.214487
NSUN5P2	DN B	2.89529e-05	0.0806895	0.0980363	0.00695412	0.133074	0.268001	0.919907	0.400758	0.207585	0.761499	0.151204	0.107529	0.590133
TRIM16L	DN B	2.92651e-05	0.212835	0.771074	0.00887635	0.0283054	0.0248958	0.143772	0.344712	0.172627	0.15381	0.0919172	0.580599	0.507141
FCRL3	DN B	2.92705e-05	-0.142392	0.231317	0.00388376	0.943046	0.041899	0.0830078	0.00327886	0.0585998	0.145596	0.216185	0.000525549	0.815265
GNE	DN B	2.93305e-05	-0.0697328	0.903331	0.000610566	0.0234218	0.423513	0.827451	0.0513913	0.00240281	0.145272	0.854009	0.146981	0.647805
MED16	DN B	2.97762e-05	0.0502961	0.895219	0.000181773	0.0257462	0.0730471	0.762725	0.519779	0.568828	0.598246	0.21035	0.0693437	0.251585
TOMM34	DN B	3.01091e-05	0.0499732	0.370653	0.00281399	0.407945	0.21457	0.142295	0.000852766	0.0248463	0.812461	0.886408	0.000949115	0.884572
LIMK1	DN B	3.01236e-05	-0.088811	0.106891	0.0584744	0.934259	1.25614e-05	0.52736	0.626381	0.10295	0.628812	0.813787	0.665233	0.758418
SDK2	DN B	3.04878e-05	0.25523	0.40983	0.0056733	0.0683824	0.0105648	0.114447	0.692115	0.15701	0.806838	0.0411305	0.598529	0.701412
ARPP19	DN B	3.05766e-05	-0.0400553	0.0691671	0.000305476	0.0113054	0.893795	0.847215	0.944146	0.0176404	0.695267	0.650765	0.737477	0.236371
IL9RP3	DN B	3.08813e-05	0.086457	0.465766	0.000355707	0.0141415	0.0982381	0.248155	0.240712	0.897548	0.806845	0.867213	0.211081	0.722269
TRMT11	DN B	3.1328e-05	-0.0495525	0.182679	0.104386	0.0826458	0.00277897	0.0500425	0.603412	0.308516	0.540391	0.65151	0.499347	0.308513
NIPSNAP2	DN B	3.1359e-05	0.0361112	0.622659	0.00439036	0.828876	0.00225134	0.0893298	0.631975	0.11468	0.683123	0.610401	0.436546	0.410075
FAM109A	DN B	3.14298e-05	0.118345	0.325509	0.00859026	0.021209	0.495363	0.0192849	0.234002	0.15745	0.353896	0.0374137	0.548448	0.438884
QRSL1	DN B	3.15348e-05	0.0743027	0.494391	0.0118035	0.0751137	0.00183608	0.0440407	0.285658	0.0500757	0.615966	0.600297	0.217253	0.348211
AC009495.3	DN B	3.15491e-05	-0.103661	0.0927961	1.70668e-05	0.602327	0.0483246	0.445754	0.106962	0.00582229	0.228479	0.463699	0.693834	0.0909154
P2RY14	DN B	3.1628e-05	0.176266	0.617227	0.000406995	0.0057879	0.00686083	0.697072	0.508717	0.125036	0.426952	0.156867	0.717781	0.281277
ETFB	DN B	3.17928e-05	0.0603077	0.542112	0.0107127	0.00932149	0.0272448	0.995103	0.0177565	0.187877	0.887471	0.666965	0.116019	0.922055
PLEKHO1	DN B	3.18457e-05	-0.0820364	0.922184	0.00966757	0.321839	0.0325955	0.122386	0.218901	0.016467	0.055184	0.0794452	0.00203855	0.653431
TTC28	DN B	3.19719e-05	-0.173738	0.857052	0.00553233	0.725269	0.0128212	0.399371	0.45866	0.0130185	0.868022	0.219674	0.0752761	0.815538
TNFSF13	DN B	3.21171e-05	-0.117058	0.494312	0.0885603	0.525352	0.0171233	0.261302	0.00124142	0.000784416	0.0846612	0.664193	0.00923719	0.918972
TNR	DN B	3.23655e-05	0.234736	0.305016	6.2736e-05	0.740267	0.00319902	0.671988	0.438116	0.644832	0.668839	0.132908	0.944435	0.459507
TBKBP1	DN B	3.24237e-05	-0.209242	0.308962	0.101012	0.336076	0.00357496	0.34633	0.472529	0.00956098	0.27381	0.725062	2.0804e-06	0.477298
SFT2D2	DN B	3.27723e-05	-0.0693318	0.477706	0.00962984	0.783157	0.0748139	0.979126	0.090807	0.182979	0.221991	0.427469	0.000169791	0.659341
NDRG4	DN B	3.28228e-05	-0.234361	0.801579	0.0418539	0.877105	0.0208476	0.0333919	0.281744	0.0627675	0.0114447	0.173726	0.0294894	0.551164
C1orf198	DN B	3.32669e-05	0.11776	0.217208	0.000529018	0.652488	0.173125	0.802993	0.0935714	0.00274395	0.645822	0.386429	0.247091	0.651451
RPS15A	DN B	3.32723e-05	0.0548844	0.629967	0.0805436	0.433472	0.164406	0.128548	2.70067e-05	0.193231	0.7971	0.562503	0.0284267	0.225866
NFE2L2	DN B	3.36269e-05	-0.0384039	0.438644	0.00416406	0.040113	0.00545477	0.0238007	0.177086	0.123964	0.667964	0.354049	0.381963	0.151999
PLAC8	DN B	3.40898e-05	-0.0822353	0.419507	0.0247298	0.276873	0.0118878	0.41737	2.87688e-05	0.571392	0.308556	0.100459	0.000200447	0.508163
AC244669.1	DN B	3.45264e-05	0.0996839	0.156977	0.0588595	0.28349	0.0287798	0.402524	0.33155	0.378075	0.814718	0.214196	0.110198	0.297822
PPM1B	DN B	3.46791e-05	-0.0328057	0.909701	0.00528872	0.0064658	0.176857	0.416289	0.00105213	0.165671	0.676362	0.61978	0.806931	0.280622
TFB2M	DN B	3.47501e-05	0.0542516	0.11975	0.0312686	0.420133	0.088738	0.0970004	0.000518651	0.0394918	0.703537	0.563807	0.0975403	0.578505
SLC25A29	DN B	3.489e-05	-0.163731	0.733697	0.00170946	0.891295	0.032443	0.129551	0.107104	0.0923235	0.0324817	0.471895	0.0979536	0.602473
INSL6	DN B	3.49143e-05	-0.122248	0.423687	0.0219721	0.0277647	0.000465838	0.683971	0.324771	0.336761	0.111496	0.958267	0.119266	0.639494
CYP2J2	DN B	3.54135e-05	-0.236086	0.220171	0.000234785	0.135882	0.00445216	0.917275	0.0951391	0.384428	0.161055	0.977515	0.351642	0.979796
BCL7A	DN B	3.55963e-05	0.109348	0.131078	0.000552317	0.412682	0.0675505	0.161504	0.0656373	0.217843	0.319983	6.34679e-05	0.414497	0.0222678
NHP2	DN B	3.56029e-05	0.0488461	0.222596	0.0402995	0.0478818	0.0206364	0.772477	0.00856439	0.403099	0.594425	0.381052	0.0272922	0.701396
PLK2	DN B	3.57248e-05	0.189584	0.811215	0.000254012	0.251575	0.176582	0.408283	0.00156133	0.58948	0.612529	0.400309	0.298943	0.128552
ZFAND5	DN B	3.57263e-05	-0.0368836	0.957047	0.000229147	0.0361848	0.99299	0.481133	0.246622	0.00664	0.447591	0.387514	0.00592989	0.0542818
MIR5195	DN B	3.57471e-05	0.102405	0.835729	0.00289024	0.674127	0.000576634	0.0569845	0.456483	0.13448	0.988698	0.416859	0.0222306	0.945952
SORBS3	DN B	3.58299e-05	0.11356	0.50741	0.0419777	0.00296409	0.160315	0.114524	0.688114	0.275295	0.116854	0.44348	0.277532	0.186992
PIKFYVE	DN B	3.6045e-05	-0.0707603	0.139144	0.0653764	0.282513	0.0411553	0.665769	0.000406571	0.153036	0.900529	0.900868	0.0124669	0.525603
RPS3A	DN B	3.60769e-05	0.0659912	0.924367	0.0341571	0.795761	0.0578538	0.0295583	0.0148236	0.020645	0.533345	0.303379	0.00383142	0.647
POFUT1	DN B	3.64851e-05	-0.0529404	0.0372406	0.00481232	0.135775	0.583204	0.0300974	0.37612	0.113573	0.502468	0.968702	0.773568	0.510373
COMMD9	DN B	3.65495e-05	0.0357292	0.00543775	0.370025	0.00677191	0.0190291	0.986053	0.685625	0.341013	0.760024	0.28682	0.0722908	0.5223
ZNF680	DN B	3.66829e-05	-0.0686804	0.853217	0.00400059	0.0712987	0.0334506	0.931658	0.151486	0.302722	0.572245	0.347272	0.137032	0.527642
UNC93B1	DN B	3.66918e-05	-0.0491422	0.802017	0.00238441	0.185816	0.00031445	0.358114	0.00169215	0.00246248	0.906744	0.269161	0.715605	0.905013
SNX5	DN B	3.68552e-05	-0.0435349	0.605861	0.00427778	0.403613	0.0299788	0.0118497	0.133841	0.0643664	0.102056	0.140675	0.0124895	0.985006
PPFIBP1	DN B	3.68617e-05	0.24008	0.348649	0.00735117	0.0461713	0.2179	0.00643488	0.363853	0.116951	0.0149112	0.0018685	0.768121	0.153354
CHAD	DN B	3.71512e-05	0.174627	0.88335	0.122238	0.206995	0.11324	0.222782	0.267684	0.0210502	0.453661	0.0524524	0.362174	0.000917301
FAM173B	DN B	3.74843e-05	-0.0657637	0.716962	0.0741641	0.000658254	0.327264	0.301902	0.417366	0.462225	0.0633352	0.0245808	0.165423	0.298161
TMEM268	DN B	3.84322e-05	-0.0470448	0.998943	0.000273411	0.548647	0.0051303	0.149407	0.534681	0.12941	0.203284	0.678828	0.0485153	0.860185
PLAG1	DN B	3.89354e-05	-0.106875	0.310723	0.0590116	0.359139	0.0235847	0.505415	0.0745195	0.0755136	0.56997	0.54713	0.00553047	0.0828413
HMGN4	DN B	3.90037e-05	-0.0358727	0.302662	1.05926e-07	0.313592	0.299764	0.5083	0.12127	0.420968	0.342511	0.0748287	0.16561	0.800089
SP100	DN B	3.95285e-05	-0.0335874	0.854644	0.000100161	0.23813	0.00196487	0.807232	0.0120852	0.557238	0.200988	0.752848	0.911681	0.0492728
C17orf107	DN B	3.95984e-05	-0.215732	0.940781	0.00202813	0.49585	0.0386532	0.107522	0.370023	0.520681	0.204798	0.403892	0.000830408	0.894106
MIER1	DN B	3.97918e-05	-0.0372432	0.449867	0.000414849	0.00952712	0.029477	0.82827	0.0805558	0.453355	0.0239543	0.358853	0.737	0.90144
EIF2S3	DN B	4.04311e-05	0.0512397	0.64045	2.21035e-05	0.204956	0.397074	0.823797	0.0517719	0.497675	0.742755	0.727949	0.305585	0.64088
AC136475.1	DN B	4.05882e-05	-0.210692	0.616804	0.00372407	0.0718092	0.0113183	0.142405	0.00163804	0.226439	0.0360452	0.997624	0.919316	0.475803
RGS13	DN B	4.06018e-05	-0.236809	0.938839	0.00562711	0.0117883	0.00151366	0.101025	0.15561	0.0697852	0.365528	0.149901	0.362418	0.168789
AP2B1	DN B	4.09579e-05	-0.0431559	0.164012	0.0804937	0.00663325	0.00257386	0.934421	0.292956	0.413382	0.509985	0.535633	0.55256	0.510459
RABEPK	DN B	4.10234e-05	0.0545583	0.683516	0.00207864	0.0172404	0.034371	0.802117	0.0531563	0.183821	0.402648	0.332671	0.0135512	0.864428
HIVEP1	DN B	4.12281e-05	-0.0816193	0.889363	0.00305219	0.257855	0.153453	0.618114	0.225492	0.449003	0.433667	0.0691822	0.0010894	0.171591
STN1	DN B	4.20257e-05	0.0641919	0.504285	0.0141354	0.392608	0.00299302	0.567117	0.0410977	0.00265814	0.438257	0.655391	0.000340664	0.183343
LSM10	DN B	4.2048e-05	0.0519136	0.56356	0.0163181	0.027321	0.0142824	0.227748	0.787174	0.0609437	0.866573	0.886114	0.21228	0.380314
LRRK2	DN B	4.21987e-05	-0.0864534	0.976102	0.0384403	0.759537	0.0845129	0.562087	0.0131608	0.0724703	0.549582	0.105203	5.2019e-05	0.964386
PFKFB2	DN B	4.23873e-05	0.0980733	0.914588	0.000175033	0.902046	0.00530106	0.692623	0.699733	0.825941	0.21373	0.0325894	0.485836	0.326507
PARVG	DN B	4.25292e-05	0.0516652	0.0863925	2.95454e-05	0.00521439	0.0465465	0.429483	0.0719786	0.499664	0.788861	0.36616	0.679854	0.00425322
MMAB	DN B	4.27007e-05	0.0527791	0.909629	0.0274297	0.0012853	0.00108455	0.846037	0.233606	0.0729643	0.159103	0.0358297	0.339913	0.991304
CORO2B	DN B	4.30134e-05	0.248591	0.650828	0.00505678	0.16112	0.0293035	0.337243	0.731001	0.084918	0.105325	0.00298017	0.160233	0.91076
H3F3A	DN B	4.31894e-05	0.0429713	0.625387	0.0123937	0.27263	0.161241	0.175148	0.0301047	0.094528	0.777309	0.995773	0.0179712	0.547799
UEVLD	DN B	4.38687e-05	-0.0619361	0.721283	0.000172483	0.35779	0.02042	0.18097	0.665592	0.358349	0.727406	0.0911633	0.247311	0.732483
TSPAN13	DN B	4.41688e-05	0.133213	0.308773	0.0037652	0.226833	0.00691469	0.0201299	0.168916	0.0441169	0.126494	0.0925987	0.741587	0.271233
NCK2	DN B	4.43961e-05	0.0765231	0.520424	0.00407549	0.137195	0.0433765	0.447971	0.886865	0.5313	0.101275	0.176272	0.627125	0.375232
ARL6IP5	DN B	4.48198e-05	-0.0444169	0.694467	0.00117914	0.241748	0.178519	0.154435	0.253907	0.22547	0.731953	0.082722	0.00139041	0.103584
SCD5	DN B	4.49289e-05	-0.393615	0.0581214	0.412257	0.140644	0.0948399	0.501895	0.842933	0.377351	0.752676	0.197925	0.00522184	0.283582
JMJD8	DN B	4.52323e-05	0.0386853	0.124237	0.0187931	0.00330459	0.352461	0.965694	0.0772462	0.885939	0.947303	0.208843	0.189143	0.447829
OAT	DN B	4.53959e-05	0.043571	0.398465	0.431001	0.18838	0.00102158	0.515455	0.00198754	0.627444	0.3913	0.916895	0.885288	0.000232344
SGSM3	DN B	4.58712e-05	0.0500588	0.516724	0.00203779	0.00337654	0.366307	0.303907	0.743497	0.0547695	0.385367	0.138547	0.233814	0.0879205
SLAMF6	DN B	4.65467e-05	-0.0614258	0.378351	0.000213333	0.548976	0.170064	0.360446	0.0211269	0.0162669	0.845963	0.386395	0.000226855	0.654202
RAB30	DN B	4.67161e-05	0.0598708	0.757535	0.00533667	0.5401	0.0412618	0.00589283	0.443018	0.0114922	0.109615	0.0992852	0.875133	0.814287
HSD17B8	DN B	4.69285e-05	0.0821362	0.189193	0.273843	0.0499832	0.231148	0.435491	0.000174451	0.287134	0.376931	0.876763	0.0789929	0.0111778
MYRF	DN B	4.69304e-05	-0.272067	0.702686	0.000423552	0.0312655	0.0374195	0.312512	0.325918	0.039572	0.487726	0.580244	0.358198	0.227915
FAM136A	DN B	4.70354e-05	0.0445308	0.425752	0.00814356	0.485681	0.0308082	0.734641	0.00991842	0.157202	0.88163	0.986498	0.0246326	0.905447
MACC1	DN B	4.77656e-05	-0.0979495	0.0113687	0.0239869	0.0624305	0.00903384	0.953059	0.405166	0.88076	0.439378	0.859205	0.0404324	0.0878794
KCNMB4	DN B	4.82015e-05	0.182906	0.369087	0.000702191	0.939367	0.329138	0.308393	0.010769	0.0311328	0.726945	0.31053	0.714235	0.055187
COQ10B	DN B	4.86458e-05	-0.0429525	0.368738	4.01097e-05	0.0272547	0.833027	0.633263	0.575466	0.114825	0.434056	0.0690487	0.818841	0.263557
RPL19	DN B	4.88601e-05	0.0384646	0.152484	0.0652016	0.01638	0.101111	0.507566	0.0105299	0.06146	0.561554	0.283951	0.29763	0.469114
SMDT1	DN B	4.98103e-05	0.0384865	0.509977	0.00942143	0.122768	0.035851	0.394066	0.121311	0.0663572	0.716642	0.414816	0.582944	0.606287
TRIM21	DN B	5.0282e-05	-0.0446908	0.778611	0.000719639	0.44232	0.00343268	0.140706	0.0140399	0.248888	0.316041	0.316091	0.176409	0.539423
TOP1MT	DN B	5.05323e-05	0.0804548	0.049006	0.216467	0.00411093	0.463641	0.0407505	0.605096	0.260477	0.0122563	0.528924	0.880892	0.862856
MAP3K8	DN B	5.05631e-05	-0.0899731	0.701974	0.0286498	0.849613	0.0153293	0.0931738	0.137935	0.0337931	0.34506	0.183328	0.00137964	0.81257
RPL13A	DN B	5.10988e-05	0.0459766	0.361635	0.0651108	0.00450259	0.0245421	0.28771	0.0276885	0.394629	0.323928	0.132687	0.230824	0.453179
EFNA3	DN B	5.18692e-05	-0.135045	0.896993	0.0327816	0.97783	0.00452937	0.0561104	0.515775	0.0138452	0.39669	0.199965	0.0143088	0.44148
USP25	DN B	5.23072e-05	-0.041789	0.463977	0.000528691	0.0706397	0.0263981	0.540749	0.00386936	0.132074	0.93326	0.164901	0.116343	0.921325
AL451165.2	DN B	5.23892e-05	0.108281	0.907837	0.000420572	0.589875	0.372506	0.0656277	0.187425	0.0087814	0.83925	0.826427	0.254123	0.599628
APLP2	DN B	5.24803e-05	0.08086	0.0834631	0.0346186	0.00682164	0.00450305	0.861324	0.291196	0.448522	0.334945	0.926323	0.496717	0.797282
ITM2C	DN B	5.30022e-05	0.128211	0.700775	0.00251989	0.092457	0.0293197	0.622485	0.0498282	0.1211	0.557684	0.772799	0.337491	0.152862
VTI1B	DN B	5.4193e-05	-0.0391316	0.695688	0.00110698	0.621122	0.306737	0.140056	0.716336	0.0193903	0.0741325	0.0385902	0.156097	0.972146
C1orf216	DN B	5.45306e-05	-0.0674072	0.730793	0.000602141	0.0611481	0.144834	0.439408	0.809587	0.0228181	0.407592	0.666277	0.306173	0.958117
DCTN5	DN B	5.48209e-05	-0.0489958	0.85767	0.00147525	0.155443	0.160778	0.0554612	0.856783	0.0445591	0.824104	0.287332	0.0158532	0.211487
GNGT2	DN B	5.54884e-05	-0.135602	0.657552	6.0687e-06	0.674801	0.0790127	0.0857237	0.413804	0.00685971	0.520638	0.330986	0.285723	0.502227
TTN	DN B	5.5736e-05	-0.102508	0.967791	0.0295404	0.492673	0.133392	0.674525	0.00106642	0.137152	0.547788	0.240762	0.0153247	0.292091
MBD1	DN B	5.58947e-05	-0.0343979	0.0900587	7.74737e-05	0.272772	0.0152772	0.875466	0.228826	0.690046	0.299403	0.301469	0.0437361	0.694463
NEAT1	DN B	5.66849e-05	-0.100608	0.642771	0.476641	0.0298457	0.00178036	0.338846	0.638201	0.496969	0.381607	0.620646	0.0114689	0.923062
TMEM256P2	DN B	5.6874e-05	0.191884	0.609536	0.000158404	0.754412	0.0152023	0.400163	0.0600228	0.195368	0.539814	0.130007	0.232476	0.880871
SNTA1	DN B	5.69707e-05	0.0849914	0.710422	0.00117824	0.0548449	0.00725543	0.827892	0.52724	0.936081	0.383248	0.538188	0.905605	0.508689
SCML4	DN B	5.74273e-05	-0.0603114	0.016935	0.00391861	0.0231615	0.0411403	0.742289	0.444571	0.510836	0.760402	0.78774	0.102222	0.066786
EPB41L4A-AS2	DN B	5.77081e-05	-0.180748	0.676277	0.0726001	0.358831	0.0608003	0.615097	0.443991	2.08738e-06	0.675855	0.567941	0.0502541	0.9883
CSNK1A1	DN B	5.80761e-05	-0.0241652	0.319122	0.0003036	0.188375	0.74314	0.0822412	0.188501	0.097579	0.761701	0.747975	0.0263637	0.511665
CAMK2D	DN B	5.91468e-05	-0.0883033	0.436713	0.0151385	0.313504	0.00394184	0.259919	0.00133127	0.137722	0.0827681	0.377619	0.000209904	0.855524
GDI2	DN B	5.91493e-05	-0.0548217	0.919269	0.0203173	0.843563	0.049272	0.354982	0.220494	0.0237729	0.297738	0.16597	0.000219982	0.839889
HSPA8	DN B	5.91721e-05	-0.0390135	0.0734234	0.00133948	0.0659163	0.383902	0.366244	0.289977	0.566201	0.00580376	0.608956	0.990239	0.588041
NFIL3	DN B	5.97314e-05	-0.0766283	0.999892	4.66941e-06	5.64489e-05	0.488005	0.689632	0.528278	0.850874	0.546484	0.517931	0.609041	0.949458
ZMYND8	DN B	5.99862e-05	-0.0382881	0.575875	0.00484294	0.834629	0.00787002	0.232605	0.052811	0.101198	0.369873	0.387948	0.0485996	0.171151
IFT122	DN B	6.16412e-05	0.0862183	0.579961	0.00223363	0.264642	0.199476	0.673172	0.416246	0.139517	0.385271	0.174697	0.237187	0.488964
BRAT1	DN B	6.17773e-05	0.0430837	0.715911	0.000423723	0.00100975	0.0297832	0.989891	0.945839	0.884414	0.953931	0.0545702	0.21768	0.902827
NAPA	DN B	6.28021e-05	-0.0503214	0.4027	0.000472651	0.999284	0.0092664	0.542832	0.896797	0.135305	0.415811	0.0969475	0.560942	0.676359
RNF144B	DN B	6.32573e-05	0.11618	0.65055	0.000981289	0.240174	0.00105413	0.111766	0.45162	0.50351	0.483468	0.811284	0.167753	0.227786
AC010186.3	DN B	6.34098e-05	-0.089102	0.50018	4.77369e-06	0.614078	0.867533	0.387018	0.160025	0.000286451	0.875956	0.917857	0.2146	0.15713
MATK	DN B	6.35054e-05	0.217222	0.933792	1.85725e-05	0.0543358	0.060122	0.906688	0.676593	0.626698	0.335886	0.198308	0.493276	0.0936964
GALNT10	DN B	6.35581e-05	-0.0463107	0.0261834	0.117189	0.392131	0.186129	0.0806996	0.207961	0.77787	0.0598759	0.732807	0.0158052	0.840541
ALOX5	DN B	6.40029e-05	0.0897335	0.318514	0.00501285	0.018243	0.0457629	0.0760125	0.030448	0.240934	0.554835	0.0715141	0.595343	0.826714
WNT16	DN B	6.44058e-05	-0.127909	0.541713	0.00343494	0.549825	0.0690046	0.362334	0.00899713	0.0103645	0.117491	0.0077021	0.0200896	0.489676
WASIR2	DN B	6.48381e-05	0.127223	0.787728	0.000386166	0.0576497	0.00754894	0.162955	0.742216	0.537988	0.931165	0.846469	0.142595	0.276818
CLMN	DN B	6.5407e-05	0.137018	0.738578	0.00332102	0.0847838	0.0126713	0.674851	0.716977	0.123828	0.0711047	0.491787	0.880257	0.3821
GALNT3	DN B	6.54647e-05	-0.0626953	0.743805	4.54099e-06	0.0509951	0.00386439	0.845356	0.929078	0.245757	0.197852	0.869328	0.150529	0.485758
C9orf172	DN B	6.5604e-05	-0.125855	0.411058	0.0300998	0.260323	0.00863459	0.792621	0.949977	0.000692251	0.945919	0.389806	0.63978	0.293047
ACP1	DN B	6.62812e-05	0.0306143	0.0301879	0.516598	0.500449	0.00342901	0.246507	0.245751	0.662979	0.883778	0.794404	0.0566037	0.0842054
CNTLN	DN B	6.64689e-05	-0.155842	0.506164	0.0621876	0.006476	0.00013131	0.349486	0.891609	0.378857	0.450263	0.4247	0.96296	0.445064
ACOX1	DN B	6.67971e-05	-0.0535728	0.0865475	0.0139378	0.0282734	0.207316	0.292881	0.473802	0.195648	0.143782	0.799953	0.0508955	0.0756695
TWF1	DN B	6.71097e-05	-0.0478373	0.248266	2.83755e-05	0.00764443	0.48041	0.275972	0.356601	0.127973	0.7996	0.219385	0.072707	0.744327
KHK	DN B	6.78955e-05	0.0982794	0.966633	0.000951313	0.0116152	0.0156119	0.690907	0.91307	0.551424	0.225857	0.599356	0.517593	0.644786
ATG9B	DN B	6.83539e-05	0.103996	0.286833	1.00887e-05	0.0160683	0.883374	0.987613	0.464419	0.315194	0.285598	0.216619	0.610793	0.722765
OAZ2	DN B	6.89772e-05	0.0337048	0.794434	0.00221228	0.2576	0.00192284	0.700323	0.843558	0.487239	0.446633	0.920566	0.929144	0.037682
COPZ2	DN B	6.93682e-05	-0.140128	0.742283	0.00520095	0.719835	0.0480872	0.423949	0.628247	0.00491257	0.969555	0.0218166	0.0214738	0.731908
AL356481.1	DN B	7.00638e-05	-0.11578	0.0871955	0.00645444	0.269983	0.122045	0.864918	0.516021	0.183969	0.243322	0.0982707	0.279373	0.485848
AC008079.2	DN B	7.05439e-05	-0.212828	0.0803285	0.185525	0.0146264	0.000644738	0.722607	0.974182	0.629358	0.315221	0.852578	0.13462	0.575871
FGFR1	DN B	7.19983e-05	-0.187533	0.983329	0.00852379	0.293095	0.18518	0.322578	0.210141	0.00219728	0.134175	0.113302	0.113504	0.384225
IVD	DN B	7.31875e-05	-0.0473855	0.88334	0.000332065	0.76973	0.122399	0.0760767	0.350284	0.0347167	0.0644861	0.106046	0.0585368	0.546163
FADS3	DN B	7.3604e-05	0.112941	0.325349	0.00989103	0.0315436	0.136993	0.0296407	0.201939	0.258467	0.287607	0.190751	0.159408	0.47924
MBD5	DN B	7.37847e-05	-0.0581448	0.504054	0.00482414	0.070884	0.0199754	0.244171	0.0435429	0.699814	0.316837	0.522705	0.310284	0.28979
RPL23A	DN B	7.39448e-05	0.0386652	0.256528	0.0730453	0.151686	0.0309116	0.394921	0.0683483	0.0189862	0.830662	0.0486274	0.58365	0.244372
CEP85L	DN B	7.40052e-05	0.0642589	0.28047	0.00978268	0.452144	0.0142748	0.291368	0.642801	0.0365082	0.127346	0.164958	0.411515	0.331861
AP004609.1	DN B	7.4249e-05	0.148356	0.447116	0.00146827	0.108804	0.0512928	0.0154002	0.370974	0.149111	0.610888	0.051401	0.621586	0.422901
TMEM181	DN B	7.46958e-05	-0.0667996	0.497764	0.0137352	0.00952962	0.198515	0.763467	0.317065	0.131333	0.688614	0.956229	0.0893434	0.528167
PSEN2	DN B	7.51849e-05	0.0688134	0.261476	0.0483253	0.754765	0.00383057	0.879539	0.124639	0.186106	0.818469	0.846569	0.00131788	0.13346
CCDC191	DN B	7.51904e-05	0.0889825	0.739888	0.000293893	0.262983	0.0979082	0.0546512	0.32861	0.00256039	0.235239	0.0386198	0.301019	0.307184
SLC2A5	DN B	7.59791e-05	0.128598	0.489866	0.00421488	0.0152275	0.138654	0.427124	0.296137	0.0699342	0.295289	0.0534377	0.0443083	0.115987
GPA33	DN B	7.6222e-05	0.256053	0.0409613	0.0156818	0.655589	0.059348	0.316679	0.0956173	0.34577	0.00276482	0.0144411	0.370154	0.351067
TAF6L	DN B	7.63858e-05	0.0469114	0.285029	0.000437472	0.014839	0.504892	0.804191	0.828996	0.797086	0.595986	0.148087	0.321209	0.887693
ABHD11	DN B	7.65043e-05	0.0558817	0.549739	0.00282053	0.0469394	0.145209	0.393471	0.410823	0.36843	0.917018	0.359352	0.173254	0.998357
AC106795.1	DN B	7.70209e-05	0.0773356	0.904943	0.00525912	0.0420623	0.0306192	0.010251	0.998496	0.0949281	0.656649	0.539975	0.447246	0.459192
TMEM64	DN B	7.71486e-05	-0.0518394	0.0844959	7.51111e-05	0.54553	0.174758	0.499159	0.0236334	0.284841	0.0894402	0.200223	0.21385	0.159505
MINDY2	DN B	7.74874e-05	-0.0508202	0.473793	0.0114992	0.198463	0.0337321	0.469518	0.27835	0.384413	0.104109	0.0896712	0.82794	0.214153
AL451067.1	DN B	7.86157e-05	-0.0926598	0.748146	0.009563	0.303276	0.0476843	0.304952	0.0167721	0.102889	0.152961	0.847017	0.083462	0.601641
NFAT5	DN B	7.86656e-05	-0.0738721	0.125381	0.126346	0.116221	0.00464179	0.60558	0.316924	0.411255	0.689186	0.820226	0.318377	0.0549396
TBX19	DN B	8.00054e-05	-0.0985553	0.316643	0.00152329	0.0955299	0.240424	0.149419	0.0780457	0.0406338	0.37839	0.563704	0.0341969	0.368234
LRRC25	DN B	8.03233e-05	-0.144882	0.933414	0.0116792	0.536003	0.1105	0.136593	0.00132745	0.00959806	0.115226	0.388259	0.00583713	0.584459
CD48	DN B	8.04691e-05	-0.0555963	0.963799	0.000384188	0.261181	0.00278137	0.887708	0.597303	0.145853	0.33085	0.159514	0.489424	0.760182
DRAP1	DN B	8.12402e-05	-0.0734518	0.0264756	0.0366133	0.671677	0.00150622	0.889224	0.668312	0.658607	0.888772	0.246817	0.470184	0.279263
ZBTB2	DN B	8.13569e-05	-0.0409229	0.378931	0.000123769	0.0288329	0.742588	0.272365	0.824773	0.0709453	0.88881	0.64704	0.704605	0.336613
SRGAP2C	DN B	8.13891e-05	-0.0830403	0.37925	0.03457	0.0438437	0.00224292	0.666129	0.656647	0.153181	0.421523	0.804156	0.00287703	0.738582
MYT1	DN B	8.1755e-05	-0.276619	0.36454	0.752328	0.600795	0.00269569	0.137671	0.295928	0.328635	9.77065e-05	0.418787	0.0596324	0.577733
MTURN	DN B	8.22944e-05	-0.0961878	0.939117	0.0015873	0.640779	0.0335906	0.482118	0.211143	0.0381522	0.743312	0.205399	0.0107519	0.166531
UBE2O	DN B	8.44981e-05	0.0558011	0.881418	0.0460416	0.00395791	0.264623	0.018892	0.602057	0.0277846	0.0413301	0.0789102	0.779035	0.250588
CEP295NL	DN B	8.4912e-05	0.149889	0.678231	0.0713712	0.0401807	0.20415	0.20777	0.172382	0.00482125	0.815708	0.477867	0.0255293	0.991774
SMU1	DN B	8.5554e-05	-0.039638	0.692448	0.000102654	0.361451	0.0175344	0.732091	0.739651	0.0265425	0.990293	0.976159	0.575291	0.552791
BEND5	DN B	8.57168e-05	0.0760536	0.889092	0.0001562	0.00136339	0.130192	0.162849	0.374788	0.205671	0.645216	0.33743	0.879401	0.374883
PARP4	DN B	8.65693e-05	-0.0511749	0.161557	0.00717248	0.00934905	0.548964	0.172414	0.0705749	0.0987467	0.794477	0.522793	0.0815804	0.0392313
LINC02018	DN B	8.81812e-05	0.16336	0.0496298	0.00342628	0.0349753	0.427412	0.769637	0.404852	0.52092	0.294386	0.21278	0.916971	0.397666
SESTD1	DN B	8.95786e-05	0.0905408	0.416109	0.004795	0.71301	0.0039133	0.00903882	0.156577	0.234568	0.355723	0.0141186	0.0361703	0.586543
AFF3	DN B	9.11429e-05	0.0720824	0.792161	0.000134055	0.369087	0.299174	0.00236109	0.349911	0.0575935	0.674057	0.0241824	0.350869	0.901021
STAT2	DN B	9.12517e-05	-0.0548227	0.041537	0.00482248	0.199527	0.0312556	0.934533	0.00343414	0.908875	0.41134	0.0441386	0.765471	0.0771906
BTG3	DN B	9.15663e-05	-0.0706314	0.680317	0.0171637	0.0174721	0.0668236	0.0719548	0.720694	0.287496	0.379831	0.373646	0.798644	0.402025
RPLP2	DN B	9.22013e-05	0.0549537	0.704222	0.0328322	0.143479	0.20758	0.0396358	0.0281705	0.35236	0.98192	0.686068	0.125384	0.255851
ING5	DN B	9.2499e-05	0.0481422	0.329973	0.0921182	0.000480856	0.0521071	0.318088	0.883472	0.427298	0.794419	0.664179	0.403042	0.380417
AC093157.1	DN B	9.2733e-05	0.0703259	0.241845	0.00213168	0.402402	0.00560938	0.285005	0.831566	0.216818	0.497517	0.835749	0.209672	0.262514
DCAF11	DN B	9.42029e-05	-0.0271794	0.326115	0.00114538	0.555548	0.157098	0.315993	0.121894	0.0697432	0.344117	0.693911	0.293892	0.709685
GPCPD1	DN B	9.43013e-05	-0.0523433	0.815086	0.000966141	0.526531	0.124823	0.0905329	0.0209048	0.0154412	0.890538	0.127354	0.0803659	0.809269
TMED7	DN B	9.46265e-05	-0.048572	0.396682	0.000492589	0.000926647	0.527308	0.801796	0.850029	0.0629838	0.191433	0.7773	0.039984	0.342641
ZNF254	DN B	9.46505e-05	-0.0567686	0.06215	0.0104027	0.203969	0.0929494	0.685984	0.0539198	0.187072	0.86043	0.590628	0.365913	0.854163
NIPAL4	DN B	9.48069e-05	0.172329	0.359922	0.000868066	0.189132	0.291492	0.805379	0.286527	0.208923	0.493913	0.0795538	0.415148	0.0299477
DPH3	DN B	9.59227e-05	-0.0451964	0.516858	0.00149828	0.0169224	0.908029	0.223699	0.688592	0.0801566	0.619656	0.178801	0.00210495	0.96921
ZNF25	DN B	9.66226e-05	-0.0772301	0.92014	0.000668991	0.0389587	0.372104	0.637185	0.00839602	0.0246668	0.593521	0.806554	0.0782147	0.310132
SLC27A5	DN B	9.77211e-05	0.0916151	0.59683	0.000714302	0.157322	0.227298	0.480087	0.329868	0.300695	0.523658	0.520808	0.328227	0.964605
TTC38	DN B	9.81048e-05	-0.0810491	0.92451	0.00509081	0.573367	0.00164171	0.0758058	0.390752	0.0787285	0.0737938	0.986665	0.91927	0.62845
MEF2A	DN B	9.87789e-05	-0.0686894	0.559575	0.0762655	0.0856737	0.0855533	0.932084	0.00942593	0.0193458	0.673607	0.681818	3.05736e-05	0.0250564
PLEKHA3	DN B	9.92272e-05	-0.0439963	0.671276	8.65438e-05	0.156646	0.0418608	0.275563	0.724979	0.388	0.805149	0.429039	0.756667	0.895627
PTRHD1	DN B	9.95526e-05	0.0549483	0.756185	0.0324275	0.0555285	0.040507	0.675453	0.0171359	0.100073	0.944374	0.636637	0.18089	0.660112
EFNA4	DN B	0.00010005	-0.089729	0.963371	0.008394	0.867619	0.0244529	0.106113	0.116598	0.263164	0.677262	0.0648399	0.0705629	0.8049
AC124319.4	DN B	0.000100128	-0.167004	0.409838	0.0525284	0.0892217	6.06518e-05	0.830675	0.78264	0.866247	0.889516	0.639664	0.582798	0.360165
B4GALT4	DN B	0.000100846	-0.0556776	0.451646	0.0602931	0.00129641	0.212472	0.0273731	0.126667	0.12205	0.681043	0.37091	0.276173	0.881155
PTPN2	DN B	0.000101662	-0.042698	0.180306	0.000107555	0.0687188	0.0165837	0.125135	0.0981896	0.0778092	0.112073	0.133981	0.0153258	0.106051
MACF1	DN B	0.00010197	-0.0656913	0.0111433	0.0911691	0.0174443	0.117866	0.20508	0.141123	0.882404	0.479297	0.653418	0.0456231	0.512812
ADAM10	DN B	0.000102642	-0.0500785	0.0361542	0.059279	0.104387	0.569572	0.143796	0.00624702	0.00659958	0.323443	0.995298	0.0774879	0.0120943
TTC22	DN B	0.000102847	0.0881225	0.460201	0.00275443	0.787901	0.0634687	0.0157543	0.71235	0.102655	0.525334	0.175705	0.658538	0.517257
WNT3	DN B	0.000104566	0.247494	0.685724	0.00182757	0.0123047	0.0489706	0.674082	0.951847	0.730026	0.485123	0.130148	0.454117	0.656745
HCG18	DN B	0.000105211	-0.0480483	0.599052	0.0576104	0.614228	0.112992	0.176902	0.0335074	0.226902	0.713425	0.0197147	0.01354	0.607782
ALG1L13P	DN B	0.000107606	-0.177979	0.217192	0.000258259	0.993879	0.0171971	0.169299	0.626775	0.019787	0.189375	0.261721	0.0295289	0.228411
RPS21	DN B	0.00010867	0.0551983	0.793643	0.0037662	0.115252	0.182668	0.0592582	0.0104312	0.0547796	0.75323	0.459864	0.0445265	0.782682
FCGR2A	DN B	0.000109105	-0.203422	0.652852	0.0539936	0.0411998	0.934612	0.409734	0.17016	0.243797	0.393194	0.438762	0.000133545	0.865726
LAS1L	DN B	0.000109299	0.0344641	0.268921	0.0671736	0.138654	0.00296687	0.816364	0.245817	0.838481	0.617535	0.665989	0.0294439	0.351212
GPM6A	DN B	0.000109399	0.350558	0.0682219	0.110384	0.0149451	0.114562	0.401089	0.291006	0.0393931	0.693372	0.849535	0.798328	0.0744
UBE2Q2	DN B	0.000109708	-0.0508471	0.687704	0.0154175	0.0838822	0.0837406	0.666289	0.0403443	0.0938349	0.164721	0.629172	0.0531988	0.00311152
ARHGAP25	DN B	0.000110486	-0.0541491	0.996361	0.0106704	0.544297	0.143042	0.173211	0.0628213	0.0420317	0.203877	0.38638	0.00959621	0.19961
AL356276.1	DN B	0.000111196	-0.189152	0.261397	0.0132226	0.218112	0.00287684	0.109933	0.367457	0.478087	0.262609	0.444697	0.0391661	0.193765
AL163051.1	DN B	0.000111308	0.148582	0.940531	0.00161256	0.220334	0.688685	0.0340561	0.065867	0.328736	0.834801	0.53689	0.00325681	0.0698141
FGD5-AS1	DN B	0.00011132	-0.0434783	0.980412	0.000149532	0.0725383	0.367244	0.708396	0.237616	0.0469868	0.424754	0.559765	0.0294294	0.261918
ILDR1	DN B	0.000111466	-0.0894235	0.458061	0.000210534	0.00371183	0.00480459	0.652675	0.458233	0.426205	0.057061	0.11977	0.345084	0.625213
PAFAH1B2	DN B	0.000111767	-0.0419813	0.389453	0.00136442	0.0523418	0.137772	0.0961289	0.0799144	0.20374	0.403606	0.251448	0.0351287	0.249548
GALNT4	DN B	0.000112666	-0.0660537	0.121744	0.00417183	0.276666	0.416574	0.0470989	0.441105	0.136612	0.374625	0.945524	0.55871	0.919512
LASP1	DN B	0.000112716	-0.0404372	0.0391088	0.0574498	0.258394	0.0135263	0.625104	0.256207	0.224241	0.400908	0.217774	0.325154	0.120554
TRAPPC6A	DN B	0.000113226	0.0487955	0.601304	0.000466282	0.00114535	0.0775967	0.606984	0.214525	0.454829	0.822868	0.638076	0.199379	0.186615
CLMP	DN B	0.000113773	0.149795	0.0637932	0.122058	0.00242865	0.548899	0.0773044	0.239668	0.565063	0.285655	0.482015	0.865579	0.709032
ZFPL1	DN B	0.000115458	0.0398817	0.323406	0.0164878	0.000334927	0.503307	0.775374	0.780466	0.304916	0.834561	0.323685	0.162812	0.029397
NOL12	DN B	0.000115831	0.0409009	0.0923064	0.00175721	0.0489153	0.177173	0.525567	0.659814	0.617033	0.431453	0.597554	0.15501	0.170218
CXXC1	DN B	0.000117429	-0.0568791	0.311026	0.00522519	0.320924	0.000159123	0.9625	0.240106	0.542483	0.614328	0.176183	0.463148	0.336291
LRIF1	DN B	0.00011776	-0.0426549	0.880963	0.000920212	0.415345	0.0795378	0.985669	0.156496	0.0316509	0.4609	0.406152	0.579166	0.84774
GRN	DN B	0.000118279	-0.0808991	0.927416	0.00316301	0.35635	0.0304555	0.0417707	0.0890028	0.019886	0.360033	0.0442556	0.0160868	0.913012
ROR2	DN B	0.000118345	-0.258478	0.724619	0.00410026	0.187197	0.828893	0.177045	0.297987	0.00417648	0.0612439	0.463193	0.118077	0.839183
FCRLA	DN B	0.000119321	-0.0736745	0.492409	0.00141292	0.780667	0.279926	0.174319	0.0309302	0.0700872	0.1921	0.0330891	8.86958e-05	0.0782149
CFLAR	DN B	0.000119513	-0.0468111	0.150874	0.022926	0.00357691	0.0794863	0.188927	0.225753	0.157461	0.638276	0.979651	0.612549	0.777967
EIF3B	DN B	0.000119893	0.0324444	0.505266	0.00173068	0.0829913	0.0805479	0.636854	0.0403305	0.579885	0.587315	0.994316	0.256979	0.369632
CHSY1	DN B	0.000120007	-0.080694	0.699559	0.0103903	0.421214	0.176206	0.389868	1.52163e-08	0.548729	0.930739	0.0155091	0.953687	0.847603
PNPT1	DN B	0.000120235	-0.0443854	0.867872	0.000437734	0.0221618	0.0173087	0.955192	0.00166677	0.480668	0.885785	0.755366	0.313989	0.179876
HEG1	DN B	0.000120586	-0.0903179	0.177243	0.00278631	0.501998	0.143126	0.981584	0.897481	0.267136	0.897304	0.369097	0.00319408	0.841648
44623	DN B	0.0001211	0.0858287	0.867698	0.00101805	0.138113	0.00164413	0.106547	0.793296	0.0115927	0.278727	0.698343	0.478902	0.0183199
PNP	DN B	0.000121391	-0.047642	0.665148	0.0115598	0.253753	0.0266961	0.149461	0.883351	0.814084	0.126125	0.184659	0.19297	0.330888
AKAP11	DN B	0.000122391	-0.0554811	0.369405	4.47935e-05	0.0133538	0.00710012	0.0016366	0.603321	0.0336943	0.399252	0.689228	0.103836	0.724901
SMIM7	DN B	0.0001227	0.030579	0.0222839	0.00310244	0.295495	0.874753	0.204445	0.273111	0.0411301	0.842	0.624684	0.900783	0.404969
RPL17	DN B	0.000124178	0.0406051	0.250608	0.217467	0.234966	0.0261642	0.543184	0.000478271	0.0567928	0.642835	0.554918	0.0836859	0.754539
VNN2	DN B	0.000124179	-0.0799407	0.126249	0.000460236	0.890336	0.0746649	0.0945203	0.00656605	0.0829914	0.269793	0.177301	0.00302013	0.739569
AGMAT	DN B	0.000124943	0.0815963	0.513116	0.0571067	0.173778	0.0564014	0.241696	0.0636976	0.075652	0.0226058	0.106633	0.0746111	0.0260926
CHL1	DN B	0.000125419	0.248627	0.342935	2.96573e-05	0.132436	0.0877118	0.0563219	0.520138	0.0425759	0.603938	0.674583	0.0640123	0.34033
CCDC141	DN B	0.000125555	-0.0990051	0.522526	0.0158204	0.373718	0.287237	0.950858	0.000700592	0.106435	0.734976	0.152642	0.0321904	0.413476
RPL9	DN B	0.000125746	0.0423224	0.727858	0.179566	0.0119735	0.044241	0.113976	0.00319575	0.0541006	0.476208	0.199608	0.623161	0.737816
CYB5R4	DN B	0.000126771	-0.0317537	0.149704	4.35227e-05	0.137926	0.200326	0.671742	0.0115941	0.0304315	0.920806	0.284543	0.00396937	0.235338
BTN2A3P	DN B	0.000126887	-0.130346	0.858003	0.00121326	0.464971	0.0536751	0.530876	0.729611	0.398846	0.292855	0.484591	0.0589255	0.616675
ACOT2	DN B	0.000127283	0.0616735	0.564603	0.0439557	0.0312593	0.296385	0.153904	0.703417	0.115356	0.351652	0.578923	0.0347508	0.782563
UBE2K	DN B	0.00012798	-0.0376017	0.08143	0.000660697	0.0380463	0.196105	0.740847	0.505327	0.284921	0.408305	0.413615	0.882686	0.373547
PLAGL2	DN B	0.000128012	-0.0555697	0.56863	0.00709378	0.0333144	0.0829426	0.835082	0.427924	0.00592774	0.590471	0.353808	0.925918	0.684598
LUZP1	DN B	0.000129385	-0.0773235	0.970624	0.0416559	0.568581	0.0506737	0.616547	0.544827	0.140035	0.0975766	0.199961	0.000245496	0.0163867
RBM4B	DN B	0.000129473	0.0379182	0.462135	0.00056248	0.355437	0.29266	0.41142	0.40477	0.108445	0.921041	0.532377	0.00579791	0.799507
TMEM131	DN B	0.000129516	-0.0455094	0.166701	0.215487	0.0757618	0.00754773	0.105723	0.0971511	0.0118938	0.94421	0.875421	0.0139505	0.627288
TMEM238	DN B	0.000130073	0.104456	0.805963	0.00400044	0.0184049	0.554639	0.591467	0.0155061	0.558827	0.387898	0.644408	0.0263048	0.0847744
AC093690.1	DN B	0.000131444	-0.121772	0.916877	0.376735	0.00626169	0.00675527	0.469643	0.0485503	0.0434294	0.124919	0.740677	0.781626	0.471401
ZNF675	DN B	0.000132608	-0.0491209	0.880699	0.000465614	0.0341626	0.301789	0.377796	0.254439	0.366859	0.890424	0.919528	0.118161	0.703074
TMEM2	DN B	0.000133195	-0.132869	0.995187	0.210399	0.514441	0.0335715	0.319133	0.448276	0.157325	0.402284	0.324253	5.03864e-06	0.556917
TBXA2R	DN B	0.000133212	0.156227	0.826168	0.000111377	0.168288	0.182948	0.268517	0.0619496	0.53374	0.634921	0.00491364	0.510837	0.838866
TCIRG1	DN B	0.000133547	-0.0474753	0.570386	0.039355	0.289467	0.000798679	0.18567	0.00951802	0.0370225	0.165726	0.348615	0.87759	0.253267
LINC00865	DN B	0.000134037	0.269853	0.218593	0.0271628	0.0529333	0.156202	0.0397191	0.206653	0.16	0.207941	0.619131	0.0285313	0.806638
MRPL16	DN B	0.000134552	0.0385439	0.0527069	0.0767343	0.0427436	0.0480092	0.620402	0.0995491	0.411961	0.310975	0.48115	0.470747	0.56333
PIP4K2C	DN B	0.000135114	-0.0424345	0.49739	3.53107e-07	0.0241915	0.0849988	0.0901577	0.784825	0.21039	0.654502	0.871457	0.0617383	0.192371
BAG4	DN B	0.00013514	-0.0410486	0.101032	0.196665	0.280335	0.00586085	0.459283	0.599124	0.00840034	0.859376	0.869252	0.56085	0.352962
SNHG8	DN B	0.000136261	0.0579237	0.784936	0.0529395	0.149303	0.0460534	0.0278459	0.0357194	0.0351379	0.545383	0.788876	0.204077	0.811709
C12orf42	DN B	0.000136502	0.0942949	0.658925	0.00947505	0.323413	0.0118832	0.235071	0.989661	0.0835776	0.0540112	0.778567	0.512358	0.76602
DNMBP	DN B	0.000136706	-0.0909472	0.83331	0.000443125	0.458892	0.100051	0.336112	0.250249	0.073213	0.16912	0.776862	0.047528	0.088224
SPRY2	DN B	0.000137158	-0.280192	0.442028	0.00124015	0.215866	0.0562332	0.101642	0.0918349	0.00667933	0.0587174	0.350394	0.130344	0.896334
AC104794.2	DN B	0.000137338	0.120754	0.741028	0.0152818	0.17609	0.148227	0.0186764	0.80477	0.0466483	0.718961	0.0834187	0.129379	0.786183
RASGRP2	DN B	0.0001374	0.0364607	0.963576	2.81124e-05	0.162355	0.39639	0.199164	0.534614	0.275209	0.313088	0.0529633	0.201811	0.166838
HMOX1	DN B	0.000137496	-0.125352	0.249511	0.173525	0.344477	0.040227	0.658432	0.909654	0.0956843	0.113151	0.582066	0.00797443	0.333219
LINC01504	DN B	0.000137818	-0.0828094	0.469228	0.052085	0.895324	0.00277321	0.102588	0.0699774	0.311792	0.0567634	0.117757	0.0213873	0.465297
SLC38A11	DN B	0.000138056	0.289706	0.625941	0.000335218	0.0911924	0.254149	0.165348	0.67033	0.69795	0.0325351	0.244331	0.187123	0.232705
LINC02090	DN B	0.000138587	-0.147032	0.558384	0.0542757	0.55087	0.0606785	0.708936	0.502803	0.0173129	0.120614	0.283177	0.0229859	0.860468
SLC12A9	DN B	0.000140531	-0.0550411	0.884219	0.264592	0.159421	0.0001055	0.694215	0.262459	0.17623	0.0314203	0.229328	0.677553	0.796109
IL10RA	DN B	0.00014258	-0.0870093	0.819121	0.00126183	0.377035	0.158422	0.0883608	0.268225	0.0943866	0.0731393	0.816963	0.00351183	0.0812851
CRTC1	DN B	0.000142793	0.0930305	0.998453	0.00644212	0.00809584	0.557026	0.183306	0.556744	0.00399156	0.00503163	0.0671032	0.613548	0.815404
TMX1	DN B	0.000144822	-0.0488324	0.15144	0.000397852	0.113856	0.333968	0.851246	0.202038	0.862178	0.132312	0.129446	0.176474	0.297081
ATPAF2	DN B	0.000145017	0.0387918	0.00698635	0.021194	0.00276797	0.944494	0.955813	0.980668	0.0449209	0.644458	0.109174	0.946429	0.939085
KMO	DN B	0.000146538	-0.0833884	0.208434	0.0312277	0.648666	0.164205	0.139794	0.0233311	0.0112708	0.198396	0.0335788	0.000802669	0.0656025
STX11	DN B	0.000147371	-0.0791852	0.858618	0.00657353	0.975298	0.0588235	0.23597	0.88407	0.00874914	0.9508	0.0480815	0.0305256	0.823629
RPE	DN B	0.000147522	-0.0430983	0.341526	0.0179208	0.0138758	0.0402843	0.949173	0.246764	0.141629	0.948159	0.593665	0.0380522	0.507202
ASXL1	DN B	0.000148266	-0.0418513	0.137539	0.0173709	0.143819	0.083823	0.130444	0.17767	0.437387	0.611394	0.488656	0.00715033	0.520084
ARL4D	DN B	0.000148662	-0.139927	0.757233	0.00414198	0.594277	0.0506584	0.0855264	0.228679	0.0256601	0.13224	0.042391	0.0608061	0.942484
RBM15	DN B	0.000149438	-0.0437199	0.101639	0.0920741	0.0234805	0.138297	0.765886	0.889609	0.366207	0.749882	0.311509	0.0954129	0.463232
IP6K1	DN B	0.000150339	-0.0363017	0.00142863	0.00351127	0.845907	0.10772	0.698972	0.343585	0.478688	0.335615	0.185086	0.637187	0.75425
PAXIP1-AS1	DN B	0.000153203	0.0602206	0.0813393	0.00081089	0.224926	0.610878	0.402008	0.762154	0.0868948	0.640345	0.734323	0.820038	0.37943
PDZD2	DN B	0.000154262	-0.144818	0.671844	0.26749	0.00407485	0.362222	0.610083	0.230811	0.00465182	0.699627	0.237051	0.0565784	0.553711
KLHL18	DN B	0.000154908	-0.0438765	0.312346	0.347214	0.00555318	0.0778924	0.640455	0.41752	0.0646403	0.119858	0.938639	0.080637	0.0676324
CAMK1D	DN B	0.000154978	0.0408396	0.404278	0.000274031	0.239443	0.319769	0.479912	0.998549	0.169565	0.407702	0.194844	0.567163	0.456379
AC007406.5	DN B	0.000155234	-0.106836	0.783961	0.0866332	0.0261622	0.15515	0.0800128	0.290707	0.137478	0.298948	0.176696	0.464075	0.326334
DTX1	DN B	0.000155912	-0.168725	0.33444	0.00382599	0.522261	0.0382015	0.149925	0.130005	0.0614048	0.0174178	0.390313	0.000522654	0.943498
HS3ST3B1	DN B	0.000155973	-0.199276	0.888449	0.00869774	0.626623	0.141908	0.306009	0.135555	0.0214028	0.282464	0.556246	0.0223485	0.852762
PASK	DN B	0.000158274	0.0656453	0.898647	0.000914257	0.117414	0.263875	0.705476	0.216516	0.116987	0.165526	0.145614	0.779981	0.247001
ZNF608	DN B	0.000158353	-0.0915342	0.773736	0.0274228	0.0792667	0.0331375	0.315144	0.0983226	0.684626	0.759365	0.601227	0.0950292	0.0204713
RPS20	DN B	0.000158423	0.044474	0.622766	0.105794	0.0287567	0.0819393	0.059357	0.0755012	0.0606547	0.996762	0.270328	0.435085	0.948373
RPL32	DN B	0.0001587	0.0446006	0.396558	0.115038	0.0277286	0.0768348	0.117478	0.0956835	0.1072	0.624691	0.453051	0.0820694	0.473842
NARF	DN B	0.000159488	0.0358033	0.509524	0.010265	0.0224961	0.0471745	0.66087	0.205679	0.843436	0.890418	0.904967	0.535788	0.343805
BEND4	DN B	0.000159612	-0.0641648	0.32407	0.55292	0.0120518	0.0119975	0.932879	0.164031	0.0833681	0.595571	0.930184	0.250681	0.623888
SERPINB9P1	DN B	0.000159791	0.118577	0.679454	0.00917278	0.288696	0.0159948	0.0852922	0.811306	0.0252279	0.44315	0.615292	0.419695	0.586823
AC023510.1	DN B	0.000160072	-0.137455	0.118841	0.0967571	0.523628	0.0201733	0.967409	0.0703369	0.200304	0.405493	0.672497	0.160125	0.0820605
AL121985.3	DN B	0.000160155	0.134189	0.296365	0.253992	0.729165	0.01102	0.0935665	0.665666	0.0990451	0.42378	0.572851	0.0149696	0.793245
STARD5	DN B	0.000161543	0.0829838	0.317783	0.128979	0.0587732	0.786152	0.125576	0.0570108	0.00334774	0.787661	0.0828893	0.262371	0.406487
STX12	DN B	0.000161585	-0.0386399	0.060745	0.0305219	0.221196	0.0354639	0.919601	0.00824138	0.797163	0.52256	0.975947	0.405357	0.147521
MOB3B	DN B	0.000162338	0.0753064	0.96926	0.00178344	0.0508976	0.0974747	0.133031	0.0903474	0.166862	0.530783	0.293467	0.0667867	0.665267
PDCD4-AS1	DN B	0.000164014	0.0889937	0.786644	1.79124e-05	0.00352847	0.629481	0.334164	0.642598	0.648204	0.901646	0.927345	0.984827	0.764918
CCL28	DN B	0.000164254	0.0789214	0.233188	0.115922	0.140668	0.0733143	0.0773789	0.709089	0.129379	0.332596	0.106886	0.392188	0.801466
TNFRSF14-AS1	DN B	0.000165976	0.0750753	0.311609	0.00919552	0.108352	0.165484	0.903169	0.261108	0.808834	0.407626	0.700063	0.0385335	0.962156
NLRC5	DN B	0.000166013	-0.053024	0.382319	0.0218367	0.529021	0.0321216	0.140376	0.0429393	0.145298	0.51864	0.431729	0.592912	0.920854
TMEM44	DN B	0.000168837	-0.114592	0.56521	0.000585652	0.842616	0.00419422	0.124367	0.385409	0.617401	0.420659	0.0861521	0.264663	0.589067
PON2	DN B	0.000168883	0.175826	0.972534	0.00475752	0.0458403	0.0624006	0.0773044	0.550119	0.0833639	0.618867	0.624384	0.950009	0.773357
SYT1	DN B	0.000169031	-0.162029	0.662054	0.158287	0.569143	0.0140139	0.0749549	0.895749	0.00123563	0.184045	0.201247	0.00922679	0.806499
LPP	DN B	0.000169268	-0.0741797	0.739858	0.0395736	0.198346	0.0451598	0.690815	0.00830364	0.31145	0.287217	0.596165	0.0403832	0.711318
DENND2D	DN B	0.000169324	0.066445	0.82234	0.00884966	0.215269	0.00477169	0.278306	0.31447	0.0397572	0.517334	0.149667	0.333241	0.611987
PEMT	DN B	0.000169447	0.0662798	0.615979	0.00286738	0.0164484	0.932342	0.135936	0.0091796	0.972885	0.8086	0.639623	0.104127	0.791369
CELF2	DN B	0.000171774	-0.0296971	0.775215	0.273745	0.059888	0.0684282	0.162826	0.01142	0.0189575	0.586237	0.450625	0.011325	0.385934
CST7	DN B	0.000172605	-0.235449	0.340617	0.0338229	0.495466	0.416117	0.0177528	0.897038	0.00598655	0.270331	0.672982	0.0213171	0.443151
BCS1L	DN B	0.000173416	0.0416228	0.699858	0.00128419	0.0218653	0.190041	0.593344	0.454019	0.281277	0.569072	0.140928	0.142116	0.397558
PTP4A1	DN B	0.000173755	-0.0507712	0.46101	1.79783e-05	0.0218139	0.588105	0.893317	0.748777	0.272363	0.236896	0.3915	0.684718	0.85652
TBC1D19	DN B	0.000175858	-0.0692331	0.0339862	0.00118868	0.132529	0.463751	0.814019	0.739144	0.454813	0.760463	0.792848	0.398751	0.624045
AL109741.1	DN B	0.000176047	0.0928132	0.36245	6.95112e-05	0.0562609	0.819823	0.2635	0.404923	0.0605513	0.58662	0.865632	0.439221	0.542582
ZFYVE21	DN B	0.000178362	-0.0712665	0.431441	0.0300171	0.291776	0.0245163	0.549277	0.212036	0.0369435	0.179433	0.0442419	0.0299552	0.428536
ANKRD42	DN B	0.000179528	-0.0676419	0.641473	0.00265822	0.836205	0.0268558	0.104075	0.116525	0.0255499	0.992128	0.0598859	0.375794	0.856633
HORMAD1	DN B	0.000180219	-0.178821	0.872357	0.0730072	0.138599	0.0922986	0.463666	0.59979	0.611831	0.373663	0.00393783	0.0435608	0.117175
RBM38	DN B	0.000182406	0.0458426	0.862645	0.0494151	0.0165271	0.0170312	0.255972	0.840853	0.205903	0.407962	0.0565268	0.190533	0.189868
SLC35E1	DN B	0.000182704	0.037662	0.770537	0.0653318	0.185474	0.0407152	0.701157	0.20339	0.0843251	0.178117	0.596655	0.00383204	0.906854
HEBP2	DN B	0.000183571	0.0650249	0.35287	0.385844	0.908729	0.132857	0.45896	0.00171246	0.034165	0.768794	0.060502	0.230551	0.895382
CHIC1	DN B	0.000184669	-0.0713845	0.130452	0.028193	0.0304443	0.0899009	0.267087	0.663985	0.356784	0.46902	0.230319	0.12836	0.994891
HIST1H3G	DN B	0.000186428	-0.20531	0.905868	0.00876959	0.00906766	0.357046	0.912812	0.414425	0.00400034	0.837874	0.536332	0.84265	0.628277
ABCB6	DN B	0.000187565	0.125949	0.367454	0.000579611	0.445381	0.0192763	0.896424	0.235074	0.629211	0.231561	0.715708	0.170378	0.571655
GCA	DN B	0.000188057	0.0625444	0.953426	0.0108842	0.0432342	0.000535461	0.186618	0.240211	0.235246	0.101488	0.518042	0.275491	0.255053
CAPZA1	DN B	0.000189888	-0.0413574	0.554837	0.000597216	0.00591237	0.807353	0.315501	0.0476063	0.0830618	0.425507	0.20948	0.502157	0.0786617
ARIH2OS	DN B	0.000190454	0.0712234	0.0128385	0.129414	0.0741182	0.94267	0.0923152	0.565096	0.820212	0.123137	0.987932	0.0611151	0.542763
TREML2	DN B	0.000190614	0.0827366	0.381433	0.0297525	0.0429116	0.00993361	0.61857	0.0167435	0.335411	0.157348	0.0748411	0.432926	0.329782
PSMB9	DN B	0.000191246	-0.0434195	0.799811	0.0183063	0.71909	0.131678	0.00552271	0.810433	0.0315825	0.0535524	0.0723508	0.544945	0.46558
CUTC	DN B	0.000192533	0.0301973	0.0882418	0.0312957	0.206524	0.0234097	0.854091	0.0374083	0.571632	0.764921	0.958976	0.523686	0.229328
IFI30	DN B	0.000193415	-0.0680554	0.764351	0.0309368	0.984383	0.0478777	0.0950373	0.113542	0.048078	0.148564	0.127271	0.0787727	0.798075
RNF19B	DN B	0.000194863	-0.0495291	0.942649	0.00526097	0.143465	0.102845	0.0680442	0.315211	0.0964024	0.93217	0.623873	0.345118	0.257556
SLC39A8	DN B	0.000197769	0.130282	0.351297	0.00772452	0.422487	0.164676	0.942428	0.276578	0.205096	0.0162817	0.147666	0.422768	0.340704
MFSD3	DN B	0.000199375	0.0593843	0.976022	6.47603e-05	0.00722505	0.80168	0.983474	0.0931584	0.94759	0.649133	0.339931	0.0486455	0.900886
RPS11	DN B	0.000200368	0.0385916	0.506183	0.112995	0.0430077	0.143828	0.196242	0.00723762	0.213756	0.670154	0.363494	0.0473511	0.736719
LMBRD2	DN B	0.000201613	-0.0537201	0.282177	0.0480172	0.00238219	0.108186	0.692744	0.860621	0.316932	0.96179	0.37723	0.809556	0.260214
OGFOD2	DN B	0.000201813	0.0402832	0.532959	0.00342266	0.00301373	0.817759	0.485577	0.954327	0.135337	0.485709	0.324591	0.179519	0.74919
DHCR24	DN B	0.000201834	-0.0980763	0.0438834	0.0315827	0.0350545	0.579244	0.788246	0.525028	0.305139	0.829784	0.067968	0.319735	0.456454
RICTOR	DN B	0.000201839	-0.0531625	0.034389	0.0181941	0.00573571	0.189522	0.657439	0.0833016	0.665838	0.255471	0.371622	0.0909051	0.620611
LINC00926	DN B	0.000202152	0.0731338	0.239889	0.030137	0.0274581	0.0374797	0.462918	0.849114	0.602357	0.187576	0.489122	0.840839	0.611641
TMEM110	DN B	0.000204248	-0.0479995	0.131304	0.0493642	0.562651	0.0656995	0.198853	0.879484	0.0369089	0.167161	0.444136	0.80116	0.554524
BMP2K	DN B	0.00020442	-0.0682049	0.881811	0.171805	0.149406	0.00779017	0.912422	0.0207825	0.254228	0.871277	0.773829	0.0189643	0.365981
FNIP1	DN B	0.000204729	-0.051904	0.0342299	0.238168	0.00387496	0.161662	0.890534	0.073254	0.706645	0.0443663	0.574956	0.0302666	0.252132
FAM214B	DN B	0.000205262	-0.073263	0.282171	0.00394588	0.20548	0.512752	0.0699584	0.329836	0.00186805	0.796955	0.507593	0.344032	0.0920007
CBLB	DN B	0.000207071	-0.0734371	0.59898	0.290366	0.153757	0.134277	0.101227	0.383561	0.17092	0.0167605	0.575726	0.00129069	0.210776
PRMT1	DN B	0.000207197	0.0404232	0.900935	0.0137713	0.0130641	0.0184117	0.420147	0.000168183	0.633729	0.0924535	0.747101	0.711673	0.399368
NFAM1	DN B	0.00020899	0.154591	0.293886	0.000688772	0.48364	0.0641906	0.830863	0.215967	0.0852447	0.383128	0.035539	0.670234	0.614459
LY96	DN B	0.000209213	-0.0817018	0.521977	0.0108642	0.0313552	0.0189651	0.372703	0.929767	0.132228	0.730229	0.226668	0.52182	0.138474
SCRN2	DN B	0.000209795	0.0390458	0.544391	0.0155021	0.0134655	0.0651094	0.36464	0.0237942	0.307259	0.970257	0.932217	0.102221	0.658832
PPOX	DN B	0.000210247	0.050917	0.52884	0.0160644	0.689139	0.22863	0.933832	0.000305897	0.291337	0.66327	0.211344	0.0367037	0.0123478
COX11	DN B	0.000210652	0.0413909	0.882869	0.062549	0.279066	0.0105624	0.217945	0.266219	0.0663066	0.322201	0.402236	0.0950678	0.671851
MFAP5	DN B	0.000210894	-0.278688	0.835315	0.00148445	0.796856	0.161664	0.387687	0.94168	0.242093	0.122787	0.00769542	0.305558	0.859769
SMARCAL1	DN B	0.000210908	-0.0360609	0.272077	0.00450617	0.153666	0.216575	0.25352	0.150181	0.0911265	0.174287	0.433845	0.353922	0.0764949
MSMO1	DN B	0.000210919	-0.0567794	0.0416446	0.00246553	0.0236665	0.951638	0.656941	0.109595	0.434442	0.473038	0.185852	0.860633	0.701274
QKI	DN B	0.000211582	-0.0450984	0.246637	0.00277271	0.0780297	0.248789	0.48778	0.0905	0.0233668	0.614743	0.807653	0.0410034	0.0111377
DUS2	DN B	0.000211757	0.0447019	0.840143	0.000893699	0.0722388	0.0810917	0.233222	0.14631	0.542578	0.22734	0.7168	0.40268	0.486427
CETP	DN B	0.000212391	-0.171719	0.299469	0.00267881	0.268177	0.0261049	0.217639	0.6571	0.630786	0.809543	0.334848	0.25724	0.722752
C6orf47	DN B	0.000213372	-0.0481981	0.430524	0.00146031	0.678681	0.0526235	0.844929	0.0040384	0.0249948	0.279349	0.420268	0.0627632	0.858255
TNFRSF18	DN B	0.000215003	0.165711	0.808369	0.011664	0.00228377	0.0472	0.147974	0.118847	0.99626	0.501213	0.49294	0.322547	0.132473
SH2D3A	DN B	0.000215286	0.0850947	0.756785	0.00997158	0.177245	0.0347688	0.0541356	0.865191	0.118724	0.230749	0.123848	0.0154133	0.91137
SNX29P1	DN B	0.000216307	0.148089	0.184057	1.53819e-06	0.112589	0.555613	0.0592666	0.196158	0.107862	0.222205	0.661947	0.086154	0.718562
HIPK1	DN B	0.000216597	-0.0542455	0.171461	0.0576175	0.00210799	0.0934439	0.609009	0.141444	0.701786	0.639908	0.633728	0.414878	0.440112
AC123023.1	DN B	0.000216684	0.188044	0.00756009	0.0142559	0.49309	0.115015	0.853816	0.944326	0.287863	0.71642	0.403726	0.717807	0.985692
FLVCR2	DN B	0.000217173	-0.176887	0.259704	0.321975	0.318567	0.0209833	0.0369239	0.359854	0.120305	0.891732	0.403973	0.0868433	0.234301
AC007388.1	DN B	0.000218596	-0.134645	0.37424	0.0256178	0.676581	0.0162377	0.372269	0.214504	0.0229624	0.176631	0.0355184	0.00240228	0.536179
PRDX2	DN B	0.000218695	0.0698543	0.51963	0.000112732	0.056359	0.00668617	0.525805	0.000247648	0.0105874	0.960562	0.000174082	0.0761951	0.98096
ELP5	DN B	0.000222143	0.0307213	0.0102446	0.0326179	0.0174324	0.477125	0.539607	0.0504569	0.893129	0.261095	0.10296	0.0705279	0.763794
FAM53A	DN B	0.000222603	0.155637	0.00437377	0.144355	0.224906	0.718358	0.547344	0.546786	0.316501	0.0571614	0.0674079	0.840642	0.567377
AC017104.1	DN B	0.000223555	0.063028	0.0321774	0.00059831	0.380525	0.698624	0.54288	0.519979	0.418448	0.516915	0.448088	0.0603605	0.382818
FBXL6	DN B	0.00022805	0.0421926	0.933424	0.001576	0.0106102	0.844478	0.613963	0.317543	0.219261	0.529748	0.151697	0.171559	0.54181
THOC3	DN B	0.000228894	0.0665936	0.989225	0.0115534	0.0236355	0.203224	0.309969	0.206944	0.201067	0.85615	0.36305	0.233658	0.863329
NUP205	DN B	0.000230545	-0.0530561	0.122607	0.419591	0.00605588	0.295877	0.877084	0.0372731	0.341921	0.279769	0.333407	0.19438	0.598066
ASTN2	DN B	0.000230907	0.119659	0.405282	0.0202713	0.18191	0.00144741	0.912512	0.51472	0.246981	0.85565	0.235955	0.039496	0.233621
TSEN54	DN B	0.000232478	-0.0704749	0.34944	0.0135013	0.915873	0.165494	0.0168886	0.24819	0.028251	0.129946	0.0730613	0.0983143	0.143762
THEMIS2	DN B	0.000232652	-0.0887991	0.993336	0.000544022	0.789565	0.0434326	0.0191947	0.314391	0.0456005	0.118543	0.334758	0.0138312	0.00240174
ZNF165	DN B	0.000233281	0.105494	0.728471	0.00288122	0.352916	0.0114555	0.0881273	0.651712	0.0244771	0.0513717	0.723115	0.520899	0.482131
LINC01094	DN B	0.00023355	-0.238671	0.490438	0.000118015	0.107906	0.0304219	0.275434	0.306278	0.456218	0.844255	0.277914	0.985445	0.952668
ZC3H7A	DN B	0.000233587	-0.0358183	0.680174	0.00339024	0.147868	0.722805	0.108835	0.100051	0.133808	0.945886	0.937558	0.208373	0.212631
RPS19	DN B	0.000234172	0.0428948	0.699345	0.0103577	0.00286085	0.0923515	0.544453	0.0265495	0.13322	0.473766	0.043638	0.223092	0.996893
DIAPH2	DN B	0.000234256	-0.0576121	0.183552	0.330709	0.725191	0.0695714	0.468165	0.00139195	0.512415	0.768087	0.054045	0.0145917	0.351066
BPTF	DN B	0.000234445	-0.0459323	0.30649	0.00358435	0.0812739	0.00955627	0.571786	0.164616	0.599077	0.19462	0.720873	0.131109	0.550586
FRYL	DN B	0.000234692	-0.0523904	0.0451512	0.0202219	0.144889	0.451211	0.918782	0.667791	0.924517	0.819918	0.844168	1.86079e-05	0.8437
NSMCE1	DN B	0.000234801	0.0453096	0.128847	0.0506867	0.0177329	0.0490313	0.0933844	0.964019	0.181655	0.603583	0.33064	0.691818	0.194372
PLXNA1	DN B	0.000235364	0.112098	0.48196	0.00201214	0.00978257	0.000247955	0.530673	0.274319	0.252823	0.594502	0.137186	0.796899	0.925802
HSPH1	DN B	0.000236558	-0.0404902	0.154625	0.0762509	0.0124469	0.557205	0.105244	0.0928367	0.791626	0.191039	0.743361	0.793613	0.165089
RPL21P40	DN B	0.000237479	0.170875	0.56988	0.00156266	0.543531	0.141846	0.798133	0.629614	0.157554	0.206703	0.00202613	0.515245	0.274631
CIB1	DN B	0.000237966	-0.07805	0.681025	0.0137028	0.942169	0.023895	0.106336	0.198523	0.139336	0.0620518	0.238973	0.0241295	0.414939
MYC	DN B	0.00024162	0.0519504	0.134286	0.000850279	0.0171987	0.00536296	0.646865	0.165229	0.116207	0.584132	0.796058	0.443504	0.672427
BNIP3	DN B	0.000241955	0.0764918	0.899057	0.212187	0.130275	0.0116768	0.103938	0.845705	0.0534094	0.208145	0.0826815	0.0340577	0.345366
ABTB2	DN B	0.000242267	-0.153862	0.301125	0.0372837	0.61489	0.0277127	0.881671	0.792833	0.179989	0.453825	0.888342	0.0373434	0.0377631
DNTT	DN B	0.000242549	0.489632	0.40889	0.0141237	0.841055	0.289303	0.0627347	0.130277	0.558335	0.434418	0.631068	0.279726	0.00268726
PTGER4	DN B	0.000242813	0.133692	0.301742	0.00116831	0.261897	0.196581	0.532667	0.240947	0.0488552	0.268249	0.107093	0.680542	0.297012
APOL1	DN B	0.000242819	-0.071439	0.156654	0.00300992	0.0579786	0.104987	0.104137	0.805467	0.738541	0.738394	0.239156	0.371969	0.387061
C21orf59	DN B	0.000243324	0.028327	0.390961	0.00176556	0.217947	0.0194237	0.779224	0.223362	0.168525	0.061582	0.937934	0.536518	0.506991
RBM3	DN B	0.000244691	0.0394952	0.192837	0.291814	0.519336	0.0448346	0.0690803	0.0588931	0.864985	0.899422	0.743131	0.784334	0.00342218
DTX3	DN B	0.000246393	-0.113112	0.484199	0.00497487	0.0951002	0.0495796	0.537086	0.781055	0.352124	0.264336	0.753752	0.977241	0.524247
TPTE2P5	DN B	0.000246743	-0.140626	0.1058	0.650768	0.560953	0.0317285	0.0167244	0.49247	0.174344	0.773617	0.225164	0.00257388	0.0918549
CHORDC1	DN B	0.000249685	-0.0414032	0.0124387	0.0524404	0.223956	0.226222	0.252938	0.452276	0.569354	0.919171	0.875335	0.751738	0.448483
SPG21	DN B	0.000250772	0.0259289	0.0803143	0.164194	0.263848	0.0602525	0.563921	0.208318	0.0392923	0.650291	0.180056	0.999445	0.166914
GPR160	DN B	0.000254006	0.0849424	0.63618	0.0061542	0.180368	0.0154952	0.340025	0.530876	0.0749629	0.280398	0.312269	0.239698	0.480602
AC243960.1	DN B	0.00025671	0.0612632	0.590779	0.0057018	0.0125117	0.0246494	0.0322364	0.589603	0.150834	0.949922	0.170645	0.940976	0.967452
C12orf49	DN B	0.000256821	0.0491771	0.84604	0.00576692	0.702555	0.00314589	0.346928	0.133406	0.108153	0.870563	0.966036	0.230442	0.0244357
RPP25	DN B	0.000258975	-0.098401	0.578672	0.00708075	0.453034	0.196777	0.057838	0.417581	0.0567803	0.0662508	0.0182472	0.00147132	0.987455
INAFM2	DN B	0.000259674	-0.102284	0.851572	0.0265034	0.512608	0.0688748	0.187135	0.00412813	0.0122609	0.719536	0.503597	0.00970866	0.076533
ZMIZ1	DN B	0.00026039	-0.0738855	0.561432	0.0637864	0.134675	0.00433262	0.250379	0.505317	0.0385394	0.106539	0.511242	0.423453	0.326019
DOCK11	DN B	0.000263695	-0.0458786	0.0163676	0.373619	0.0100528	0.404344	0.948319	0.28951	0.0713021	0.654001	0.625643	0.079873	0.0937717
SSBP3	DN B	0.000265679	-0.0850798	0.248958	0.37132	0.187541	1.82512e-05	0.351863	0.115189	0.244539	0.379477	0.929994	0.809005	0.571885
EMP3	DN B	0.000266378	-0.0614175	0.781734	0.00628244	0.64579	0.0420305	0.2514	0.330123	0.0249864	0.318438	0.01125	0.234643	0.136383
ARL6IP6	DN B	0.0002676	-0.0382453	0.326284	0.00313783	0.076769	0.259028	0.861462	0.259129	0.012691	0.274397	0.287212	0.412624	0.205859
GZMM	DN B	0.000267613	-0.244985	0.0893826	0.0470274	0.642222	0.440136	0.00125865	0.331211	0.47041	0.935093	0.977529	0.0222901	0.542189
HENMT1	DN B	0.000267926	0.0716012	0.23863	0.0898797	0.216848	0.000520867	0.421991	0.00089637	0.0224948	0.186128	0.218247	0.590793	0.121064
PXMP2	DN B	0.000268779	0.0943869	0.359141	6.46954e-05	0.186566	0.2021	0.25856	0.00225334	0.0982886	0.97609	0.938066	0.196127	0.801409
CPED1	DN B	0.000270684	-0.108682	0.754708	0.00488704	0.390212	0.170152	0.554113	0.25281	0.49677	0.499454	0.0544258	0.00441758	0.750852
EPB41L4A	DN B	0.000270973	-0.0993394	0.397683	0.00509773	0.155501	0.0431296	0.412648	0.588621	0.000137808	0.855325	0.464815	0.00864464	0.898872
STK10	DN B	0.000271957	-0.040593	0.0387864	0.0660223	0.382404	0.525202	0.284357	0.00783629	0.0078114	0.992871	0.426598	0.752497	0.676776
NUP98	DN B	0.000273817	-0.0385578	0.177073	0.0480273	0.0115999	0.69846	0.129531	0.0638788	0.0632271	0.785023	0.145514	0.582661	0.980477
DPH5	DN B	0.000276518	0.0438094	0.559195	0.0949661	0.0944138	0.00747943	0.267409	0.941867	0.261901	0.528243	0.981683	0.902871	0.418092
HNRNPA1	DN B	0.000277024	0.034577	0.308196	0.234715	0.534971	0.0217205	0.473511	0.0158474	0.390635	0.603837	0.529996	0.0199348	0.446496
RGL2	DN B	0.000277659	0.0529488	0.9763	0.000818216	0.100409	0.236499	0.0311903	0.301936	0.208503	0.647744	0.0158826	0.650934	0.908837
CLIP1	DN B	0.000278414	-0.0366811	0.367284	0.0657425	0.0138386	0.0114711	0.335932	0.385044	0.210447	0.532873	0.460217	0.0840904	0.297105
CREG1	DN B	0.000278885	-0.0623715	0.462489	0.254919	0.306641	0.253076	0.101766	0.282276	0.1087	0.628859	0.00234629	0.0437411	0.736993
TKTL1	DN B	0.000279103	0.245088	0.0161918	0.0844293	0.707672	0.286998	0.701323	0.447619	0.0619292	0.134686	0.853291	0.823231	0.0131903
AC079630.1	DN B	0.000279243	-0.108523	0.706308	0.0224687	0.784048	0.00786743	0.154552	0.10544	0.205876	0.495862	0.484905	0.00527408	0.832412
UMODL1	DN B	0.000279708	0.145944	0.0296781	0.000448831	0.914009	0.97745	0.665513	0.441873	0.0587454	0.279089	0.045759	0.634746	0.265747
PYM1	DN B	0.000280478	0.0408277	0.567865	0.0216677	0.122653	0.0704643	0.921913	0.0121074	0.584158	0.53462	0.675161	0.0108466	0.778596
EIF4B	DN B	0.000281054	0.0298573	0.676829	0.245304	0.246471	0.00182383	0.0846234	0.373615	0.300844	0.965848	0.357038	0.900966	0.364148
LPAR5	DN B	0.000282731	-0.0678864	0.454938	0.0630613	0.850557	0.18686	0.0277972	0.00163233	0.0101982	0.182456	0.0423622	0.039743	0.859395
PCBP2	DN B	0.000285506	0.040238	0.629016	0.0633621	0.118918	0.259083	0.0341233	0.124291	0.160741	0.298452	0.0695724	0.614924	0.444464
STMN3	DN B	0.000286436	0.0978208	0.650461	0.000284536	0.412527	0.0196522	0.853843	0.113522	0.158448	0.778199	0.00689672	0.425129	0.0158529
GPATCH11	DN B	0.00028658	-0.0586098	0.858926	0.00128069	0.16514	0.599966	0.240553	0.0294651	0.0148764	0.204165	0.920783	0.0236485	0.203737
TAGLN	DN B	0.00028738	-0.10883	0.599873	0.0119066	0.509484	9.1769e-05	0.669593	0.0344596	0.113188	0.495682	0.278028	0.400864	0.775598
NHLRC3	DN B	0.000289236	-0.0353543	0.603568	0.021793	0.00581657	0.0224756	0.877234	0.143936	0.495532	0.311924	0.489398	0.369226	0.843037
LRRCC1	DN B	0.000293022	-0.0849451	0.484499	0.00142273	0.54018	0.0330887	0.653871	0.961602	0.829712	0.280706	0.900735	0.0841552	0.00790377
FLJ20021	DN B	0.000295358	0.086449	0.793336	0.000152385	0.18975	0.12358	0.652494	0.178533	0.0816199	0.303656	0.217619	0.731076	0.231912
IL23A	DN B	0.000295846	0.116867	0.63265	0.00197169	0.0644745	0.00627406	0.726796	0.825886	0.0832009	0.903969	0.223765	0.0132996	0.59478
MYSM1	DN B	0.000296107	-0.0539484	0.0512516	0.157232	0.106568	0.0206528	0.963096	0.429234	0.374029	0.382826	0.279224	0.0406606	0.657896
E2F5	DN B	0.000297075	0.0489688	0.972462	0.000350642	0.887774	0.0405843	0.106067	0.748502	0.00770747	0.994256	0.0664049	0.65944	0.954175
CCDC71L	DN B	0.000297424	-0.0594545	0.642208	7.62417e-05	0.896297	0.0071576	0.533734	0.483717	0.0157271	0.370144	0.240618	0.286989	0.704367
AC008014.1	DN B	0.000297429	0.114029	0.954936	0.0757256	0.20661	0.105578	0.71984	0.0051231	0.506542	0.233789	0.0144437	0.206708	0.987775
STX10	DN B	0.000298788	0.0352746	0.568286	0.000209971	0.00385761	0.0568821	0.803015	0.776213	0.791719	0.859584	0.341514	0.418006	0.536952
ECE1	DN B	0.00030261	-0.0408763	0.0564236	0.0149321	0.23587	0.0381819	0.879658	0.0526554	0.28282	0.430788	0.723689	0.322808	0.659318
LDLRAD4	DN B	0.000304528	0.091704	0.157666	0.108553	0.0937392	0.438741	0.0438133	0.525511	0.0059638	0.0943759	0.844763	0.537837	0.964326
AGTPBP1	DN B	0.000305297	-0.0682844	0.455312	0.153272	0.0518836	0.286493	0.145417	0.40243	0.0193872	0.0511507	0.757996	0.00635784	0.0224604
CCND2	DN B	0.00030532	-0.0908668	0.0695012	0.000941048	0.397027	0.246085	0.870603	0.935003	0.981277	0.543055	0.307908	0.34478	0.0236017
DGKG	DN B	0.00030837	-0.129973	0.496753	0.0127055	0.511155	0.0688551	0.645212	0.175549	0.0149372	0.137862	0.310396	0.109106	0.927211
SLC30A4	DN B	0.000309149	0.0932495	0.35509	0.0057605	0.110819	0.0469719	0.444044	0.452273	0.181776	0.294802	0.0243081	0.638613	0.207424
EEF1D	DN B	0.000311432	0.0396204	0.214291	0.01102	0.00222584	0.168668	0.324374	0.181964	0.862132	0.801697	0.210043	0.617266	0.364967
NPIPB6	DN B	0.000311598	0.23418	0.0082789	0.193386	0.538467	0.420611	0.945092	0.0282304	0.350467	0.800105	0.484306	0.372658	0.163756
TAGLN2	DN B	0.000312633	0.056443	0.15899	0.00431903	0.847956	0.141226	0.141036	0.00120199	0.106417	0.529058	0.311142	0.00232947	0.01655
RPL30	DN B	0.000314863	0.0430055	0.24871	0.203294	0.21254	0.168544	0.040975	0.145182	0.160732	0.954103	0.891365	0.507776	0.648125
C10orf128	DN B	0.000315365	0.112099	0.0409096	0.0706249	0.135122	0.0156679	0.7292	0.587126	0.023635	0.245176	0.0826213	0.00352383	0.0202631
FCGR2B	DN B	0.000317971	-0.0643369	0.706978	0.00178493	0.717862	0.215116	0.124189	0.0697097	0.0883476	0.0118094	0.0266117	0.0112843	0.0532117
EGLN1	DN B	0.000318896	-0.0361233	0.00853411	0.0283066	0.0704629	0.901357	0.986384	0.0723677	0.0490206	0.74567	0.895473	0.0145912	0.0124864
AC074131.1	DN B	0.000320766	-0.114604	0.794864	0.000667682	0.640517	0.734602	0.579325	0.187625	0.0292912	0.573212	0.00852474	0.00365058	0.276699
TAL2	DN B	0.000322172	0.135061	0.407546	0.000169787	0.333267	0.0878352	0.39635	0.256378	0.0590282	0.855188	0.61321	0.89041	0.24658
AC083949.1	DN B	0.000325303	0.0963186	0.0510297	0.000461852	0.471085	0.571909	0.630697	0.502074	0.211694	0.902102	0.260406	0.955877	0.495306
TMX2	DN B	0.000325325	-0.0283249	0.887298	0.000111452	0.213169	0.296065	0.0427448	0.918658	0.542146	0.461036	0.135997	0.833561	0.813564
PRAG1	DN B	0.000325635	-0.0996713	0.968837	0.0316734	0.267859	0.00338764	0.602748	0.0228025	0.0189842	0.225744	0.370289	0.220112	0.787333
GRAP	DN B	0.000326064	-0.0795371	0.703506	0.143545	0.061287	0.00331356	0.198233	0.0235498	0.0185565	0.155086	0.265137	0.0227982	0.280543
ARMCX2	DN B	0.000328314	-0.114024	0.778211	0.00118214	0.337296	0.381623	0.912453	0.934572	0.157391	0.431581	0.0991962	0.028462	0.699325
GSX2	DN B	0.000329897	0.266682	0.55736	0.000126981	0.274551	0.0536505	0.0242764	0.131851	0.187348	0.466498	0.00693427	0.271746	0.0867652
HIST1H4I	DN B	0.00033152	-0.0765857	0.136071	0.300493	0.968771	0.00330162	0.81456	0.855363	0.0480376	0.154353	0.766785	0.361034	0.88973
DNAH3	DN B	0.000332041	-0.119738	0.463782	0.148945	0.948714	0.00560842	0.938258	0.0662109	0.216627	0.911933	0.135354	0.0698439	0.706136
MINCR	DN B	0.000336469	0.09121	0.395872	0.000771738	0.0100346	0.268977	0.599965	0.752446	0.0771914	0.618802	0.177743	0.813757	0.832838
SREBF2	DN B	0.000338356	-0.0527284	0.601734	0.0239696	0.508099	0.151344	0.179936	0.124629	0.000784634	0.464935	0.800899	0.349569	0.375383
ELF1	DN B	0.00033838	-0.0341912	0.645081	0.0101431	0.00648595	0.0206699	0.969695	0.065848	0.648773	0.280269	0.56562	0.313493	0.192959
FBXO28	DN B	0.000340719	-0.0443219	0.183558	0.000355915	0.0645517	0.599781	0.098556	0.181691	0.962724	0.312425	0.256112	0.624596	0.861647
IDI1	DN B	0.000341759	-0.0348816	0.943388	0.00199729	0.0487307	0.310649	0.682922	0.512611	0.17548	0.921757	0.0181043	0.0802352	0.538064
FBLN2	DN B	0.000344101	0.175909	0.261893	1.95937e-05	0.000826697	0.0491303	0.246575	0.401696	0.86692	0.00281826	0.974626	0.0742385	0.590426
IL18BP	DN B	0.0003468	-0.0795474	0.34485	0.0462979	0.970857	0.20109	0.0519003	0.0629215	0.527264	0.825529	0.07707	0.0260235	0.607419
PDK1	DN B	0.000347044	0.0648387	0.547979	0.0127042	0.121143	0.00125887	0.0810515	0.281948	0.227143	0.0480161	0.0337462	0.137134	0.101742
AC126544.1	DN B	0.000347323	0.0808974	0.309984	1.63445e-05	0.271643	0.849701	0.719338	0.74261	0.0942144	0.233899	0.297107	0.53365	0.997035
SPON2	DN B	0.000347687	-0.157374	0.504966	0.0219874	0.370984	0.0753675	0.00706157	0.280261	0.268321	0.71973	0.962611	0.0545268	0.884256
HIST1H2BD	DN B	0.000350452	-0.0942243	0.723696	0.0299971	0.0355353	0.0268784	0.470125	0.59242	0.190987	0.510166	0.442121	0.616761	0.353412
OPTN	DN B	0.000351168	-0.0505265	0.61127	0.0070962	0.0818961	0.441745	0.144012	0.831439	0.115019	0.561745	0.330702	0.148384	0.941628
PWP1	DN B	0.000351635	0.0309739	0.0742158	0.221632	0.641004	0.00751049	0.71944	0.109932	0.961358	0.530714	0.554634	0.235781	0.0158686
AL355338.1	DN B	0.000352678	0.1108	0.467679	0.0318307	0.0417647	0.0396577	0.566857	0.361257	0.377256	0.540246	0.537499	0.9932	0.711284
SNHG11	DN B	0.000353066	0.0494599	0.00245339	0.0333969	0.0324197	0.229453	0.046494	0.353213	0.307274	0.618165	0.896679	0.311433	0.931124
AL683813.1	DN B	0.000355184	-0.167098	0.0318552	0.383771	0.341129	0.109312	0.271618	0.166661	0.166036	0.544466	0.802855	0.0155499	0.909601
HLA-DMB	DN B	0.000355654	0.0490679	0.0566089	0.0180037	0.188103	0.00677243	0.40335	0.287381	0.454351	0.766156	0.436354	0.437088	0.125651
SPINT1-AS1	DN B	0.000355786	0.152644	0.402575	0.00548805	0.399848	0.0274712	0.17455	0.648761	0.193995	0.741072	0.895015	0.192859	0.703652
PI4K2B	DN B	0.00035633	-0.0676288	0.00547508	0.00570708	0.0194931	0.237247	0.304313	0.928697	0.91259	0.885377	0.775387	0.234365	0.663771
TSPOAP1-AS1	DN B	0.000356502	-0.0487394	0.231059	0.0640277	0.889785	0.008566	0.15784	0.141868	0.0812797	0.62448	0.603808	0.65025	0.386618
ATP6V1H	DN B	0.000357585	-0.028528	0.609254	0.000189138	0.00447644	0.770991	0.0653308	0.414761	0.0537009	0.918917	0.531401	0.752111	0.760332
TUBA4A	DN B	0.000360371	0.0349675	0.816144	0.0211888	0.721816	0.00345008	0.547718	0.00306233	0.0746366	0.663402	0.870504	0.06448	0.676599
C2orf68	DN B	0.000364148	0.0407721	0.23811	0.000560536	0.156306	0.0598911	0.491309	0.982879	0.560982	0.795806	0.347466	0.830995	0.387212
IFRD2	DN B	0.000367599	0.0345529	0.189627	0.0283667	7.94805e-05	0.0547223	0.174396	0.465862	0.425966	0.869656	0.304326	0.0690817	0.871641
SIN3B	DN B	0.000367813	0.0395729	0.864228	0.000117491	0.272332	0.772912	0.0460409	0.821975	0.4765	0.742763	0.516618	0.0256943	0.469147
SLC38A1	DN B	0.000369339	-0.0534095	0.480631	0.0299203	0.360344	0.0575978	0.35558	0.0244126	0.0439212	0.0649168	0.0724076	0.0151905	0.226388
SUCLG2	DN B	0.000373742	-0.0373739	0.892411	0.000136307	0.301593	0.226375	0.254349	0.0719103	0.0308194	0.549739	0.0553453	0.558722	0.485695
RNF145	DN B	0.000375417	-0.074228	0.0470745	0.380954	0.0331609	0.00163646	0.730655	0.81541	0.837873	0.119019	0.227534	0.0348402	0.722063
ARHGEF19	DN B	0.000378457	0.0634501	0.83273	0.000148441	0.10736	0.346615	0.615713	0.265146	0.00384707	0.269407	0.0980006	0.479259	0.137878
CTSF	DN B	0.000378828	0.0929075	0.770547	0.00548807	0.151956	0.00515373	0.457584	0.866682	0.976951	0.409984	0.974679	0.5552	0.826151
AFF1	DN B	0.000381417	-0.0731837	0.239783	0.0924715	0.00267116	0.0626297	0.445806	0.586748	0.339562	0.375876	0.875934	0.274979	0.225501
SLC46A3	DN B	0.000384229	-0.0499733	0.235381	0.00396301	0.554258	0.208522	0.858107	0.00193576	0.0426326	0.257871	0.289797	7.34495e-05	0.795992
CD80	DN B	0.000384931	-0.0677831	0.412973	0.00718398	0.339627	0.0183695	0.532593	0.734613	0.659769	0.84641	0.389404	0.431304	0.374755
DOK2	DN B	0.000385749	0.182032	0.222554	0.00308953	0.0777646	0.0379571	0.791388	0.705989	0.0793506	0.71619	0.366452	0.983802	0.0652388
CARMIL2	DN B	0.00038665	0.0655677	0.984064	0.00272345	0.139299	0.0500057	0.0395673	0.697948	0.123406	0.56236	0.0246442	0.232383	0.284856
TRAK2	DN B	0.000390532	-0.0643139	0.784399	0.0119313	0.107766	0.205986	0.375111	0.0351721	0.201312	0.851045	0.0661555	0.111346	0.541244
POU2F1	DN B	0.0003924	-0.0326104	0.103686	0.000848494	0.942288	0.00277493	0.628463	0.293077	0.0355435	0.374584	0.0642508	0.835507	0.553341
COL18A1	DN B	0.000392631	0.155848	0.811776	0.914901	0.875161	0.678136	0.998003	0.0721609	0.162049	0.711782	0.0708974	0.0177067	3.16151e-08
ABTB1	DN B	0.000393169	0.0374635	0.56104	0.00873563	0.25187	0.274451	0.439908	0.928303	0.884296	0.469488	0.0290639	0.24838	0.0682646
FOXO3B	DN B	0.000393494	0.0941865	0.0702352	0.0329038	0.0267179	0.0831464	0.383982	0.352198	0.229999	0.843243	0.335712	0.783909	0.645553
HLA-A	DN B	0.000394939	-0.0444975	0.850549	8.50456e-05	0.472039	0.166249	0.443369	0.493168	0.0872484	0.00756582	0.214022	0.601268	0.910596
ZNF106	DN B	0.000396837	0.0286656	0.134966	0.000918687	0.173234	0.0101518	0.629866	0.180827	0.880303	0.853128	0.581823	0.28141	0.428149
CCDC187	DN B	0.000398602	-0.149781	0.704303	0.23557	0.971924	0.0184714	0.169101	0.120792	0.00169452	0.298769	0.635056	0.55885	0.692386
STYX	DN B	0.00039909	-0.048527	0.0137171	0.00203843	0.206507	0.837318	0.386803	0.017354	0.00590377	0.0175623	0.765695	0.225608	0.0159415
PARVB	DN B	0.00040038	0.0756314	0.7334	0.000388315	0.83989	0.0933665	0.0781528	0.186498	0.127399	0.6569	0.0778881	0.0644413	0.890389
NSMCE4A	DN B	0.000400708	0.0263252	0.00604795	0.0434487	0.394463	0.0373928	0.215641	0.685353	0.738306	0.878841	0.618114	0.815961	0.772592
JDP2	DN B	0.000400839	-0.0690393	0.576812	0.0363468	0.354053	0.0848486	0.161293	0.0561459	0.181656	0.0804888	0.146306	0.630583	0.837512
RP9P	DN B	0.00040111	0.135309	0.88559	0.0111807	0.119031	0.00155943	0.202332	0.748858	0.804586	0.255248	0.856045	0.925641	0.255771
HCP5	DN B	0.00040114	-0.0561692	0.381094	0.0158048	0.612492	0.273328	0.154762	0.343142	0.256527	0.501642	0.672904	0.029777	0.183576
PEAK1	DN B	0.000402368	-0.0673638	0.0168492	0.0916316	0.378071	0.501121	0.785375	0.993501	0.956303	0.359277	0.0396891	0.0482146	0.59481
ARHGDIB	DN B	0.000403159	0.0393909	0.949952	0.0274487	0.872042	0.0947328	0.760589	0.00938736	0.0643981	0.595196	0.640373	0.0454428	0.0539401
CPEB3	DN B	0.000403785	-0.0643709	0.0412512	0.112972	0.0868055	0.0270956	0.72974	0.284099	0.985797	0.371556	0.81857	0.50434	0.832429
PODXL	DN B	0.000404508	0.168199	0.517999	0.0174651	0.602293	0.0739102	0.12444	0.0884218	0.129681	0.0370737	0.024612	0.178762	0.475503
GABPB1-AS1	DN B	0.000406365	0.0661067	0.401686	0.000124929	0.997737	0.512135	0.251891	0.413944	0.00698146	0.605289	0.123649	0.9466	0.879018
RIN3	DN B	0.000410395	-0.0931709	0.674553	0.0476657	0.407393	0.0209143	0.104728	0.00763731	0.106244	0.0400138	0.435814	0.00427965	0.306351
ZBTB43	DN B	0.000413679	-0.0396951	0.574586	0.0541444	0.20329	0.0126692	0.074005	0.741154	0.000370286	0.720954	0.292334	0.755682	0.796514
LOXL1-AS1	DN B	0.000414679	0.257904	0.821648	0.00181336	0.435878	0.128306	0.257371	0.197318	0.147009	0.788693	0.225687	0.903934	0.476099
MYO9B	DN B	0.00041535	-0.0491622	0.0922372	0.313232	0.563292	0.0124278	0.874703	0.0111872	0.913053	0.325705	0.74641	0.139069	0.581574
ATRNL1	DN B	0.000417712	0.240641	0.870358	0.0054965	0.484956	0.0302178	0.0134817	0.11175	0.098794	0.363627	0.0586273	0.0768963	0.749494
SNHG10	DN B	0.00041923	0.0572296	0.816921	0.00182057	0.00778669	0.682343	0.225906	0.727519	0.126854	0.608595	0.796437	0.143669	0.889548
CMTM7	DN B	0.00042017	0.0594512	0.267521	0.000204857	0.424858	0.133809	0.60122	0.0955434	0.105475	0.952013	0.208967	0.0505093	0.12178
WDR54	DN B	0.000422456	0.04626	0.666821	0.045553	0.00499712	0.098415	0.67774	0.0121089	0.396674	0.297904	0.791158	0.290542	0.560545
CACNB1	DN B	0.000426485	-0.107882	0.18351	0.0258658	0.100871	0.0396688	0.259356	0.945048	0.818819	0.675894	0.88306	0.802202	0.398894
ANO9	DN B	0.000427979	0.0825408	0.63282	0.0156854	0.129908	0.087565	0.120039	0.793289	0.0317353	0.703871	0.130543	0.0366242	0.74354
USP53	DN B	0.000430804	0.133144	0.112297	0.249148	0.583939	0.0026252	0.767054	0.957578	0.743974	0.24042	0.000542931	0.531475	0.237618
CDC42EP3	DN B	0.000431973	-0.0384677	0.826164	0.000434107	0.427426	0.159929	0.164115	0.481101	0.0292646	0.825372	0.549536	0.0554278	0.0329561
UPF3B	DN B	0.000434836	-0.0403096	0.778183	0.373702	0.470807	0.0241984	0.0525286	0.0567978	0.120763	0.968939	0.0498192	0.130026	0.12059
SLC16A11	DN B	0.000434942	0.162362	0.465026	0.0227983	0.281556	0.188312	0.408273	0.556473	0.354949	0.507997	0.0324692	0.296266	0.95175
NOTCH1	DN B	0.000436296	-0.0799516	0.0813132	0.0242276	0.532856	0.00596693	0.507031	0.0411953	0.123622	0.287665	0.668167	0.974805	0.733363
SPECC1L	DN B	0.00043662	-0.0474623	0.822586	0.163051	0.0672096	0.0164898	0.309121	0.127167	0.802972	0.201547	0.334169	0.00461785	0.891663
GBA	DN B	0.000438007	-0.0430026	0.471724	0.00436581	0.0648225	0.0307402	0.0527573	0.153297	0.136128	0.616194	0.412744	0.738423	0.954925
AC068282.1	DN B	0.000438733	0.0763031	0.23886	0.775546	0.0290395	0.0525194	0.788909	0.405216	0.156753	0.960981	0.875161	0.010826	0.206586
GYPC	DN B	0.000443747	0.052226	0.944896	0.0156072	0.486529	0.0206096	0.334837	0.0483383	0.257885	0.0543907	0.803073	0.926181	0.411955
LAPTM5	DN B	0.000444203	-0.0610487	0.625804	0.0221259	0.909265	0.086069	0.155541	0.052711	0.0256709	0.481913	0.164179	0.00967706	0.46309
SYNJ2	DN B	0.000445693	-0.070277	0.362905	0.012012	0.867345	0.0760977	0.400921	0.482452	0.0644532	0.202518	0.652672	0.0458705	0.514779
UHMK1	DN B	0.00044659	-0.0400425	0.0146005	6.41506e-05	0.433634	0.965987	0.252201	0.233617	0.139589	0.0101638	0.507343	0.00746927	0.0228547
AMN	DN B	0.000446944	0.120033	0.908487	0.00570396	0.00534572	0.623	0.765302	0.453629	0.791484	0.467858	0.158701	0.532911	0.133242
ATP6V0E1	DN B	0.000447064	-0.0383001	0.735702	0.00103715	0.836043	0.138513	0.0638754	0.185196	0.058491	0.431158	0.0124623	0.0668331	0.251085
SWSAP1	DN B	0.000447178	0.0514615	0.184093	0.00423404	3.85861e-05	0.589885	0.727024	0.670001	0.93871	0.678352	0.816882	0.981616	0.556146
PDE12	DN B	0.000448504	-0.0387883	0.117031	0.0473076	0.0133907	0.387287	0.950432	0.0472132	0.559257	0.989873	0.684052	0.297986	0.795225
LIX1	DN B	0.00045104	0.235322	0.781435	0.00352093	0.0550266	0.0438421	0.172907	0.943655	0.0922524	0.875307	0.0553127	0.603043	0.286351
AC024075.2	DN B	0.000451443	0.0843461	0.00220053	0.013677	0.963767	0.28467	0.55223	0.446274	0.168181	0.585282	0.863492	0.952353	0.336688
SPNS2	DN B	0.000454012	-0.326789	0.00793387	0.359445	0.9742	0.505123	0.259691	0.0398798	0.0137005	0.684383	0.270207	0.0750416	0.143266
SOGA1	DN B	0.000454156	-0.0780671	0.057937	0.666628	0.72089	0.00143969	0.534475	0.0188654	0.186665	0.400055	0.587526	0.858321	0.196703
SOCS1	DN B	0.000455023	-0.0894023	0.523225	0.653026	0.598413	0.00105515	0.0168366	0.0253613	0.171051	0.475134	0.820463	0.310711	0.7906
TBC1D14	DN B	0.000457628	0.0451941	0.281563	0.0370924	0.633478	8.04862e-05	0.291963	0.117302	0.92838	0.518019	0.00313083	0.0459287	0.0698578
POU2F2	DN B	0.00045917	-0.0569773	0.989631	0.0945342	0.314128	0.000719458	0.245213	0.195527	0.07579	0.323856	0.258506	0.0389638	0.861229
PECR	DN B	0.000460244	0.0692978	0.807655	0.457903	0.555775	0.00432624	0.954331	0.104524	0.0132866	0.566848	0.0341824	0.00750662	0.494767
PHACTR2	DN B	0.000463431	-0.0898082	0.992185	0.0319729	0.430441	0.244463	0.43347	0.0714502	0.315025	0.229972	0.0954025	0.0963133	0.223561
ICAM2	DN B	0.000464713	0.0410792	0.359085	0.485184	0.111673	0.0315356	0.608457	0.047074	0.0676907	0.970632	0.605392	0.139746	0.935516
LINC02132	DN B	0.000467708	0.111094	0.0295911	0.00543273	0.12364	0.0492865	0.572309	0.088708	0.72062	0.67072	0.860016	0.906269	0.998079
TSPAN14	DN B	0.000469285	-0.0570935	0.545761	0.042609	0.227405	0.484348	0.0496003	0.79741	0.275283	0.393056	0.974799	0.000523032	0.22525
AC124319.2	DN B	0.000470988	-0.165031	0.175863	0.0760476	0.0099095	0.266671	0.873584	0.0428448	0.651143	0.809236	0.965936	0.771795	0.96025
CLSTN1	DN B	0.000472232	-0.0484808	0.592039	0.0924954	0.21644	0.0856097	0.169829	0.0373209	0.129401	0.472742	0.887661	0.396454	0.810726
OSBPL10-AS1	DN B	0.000476298	0.113472	0.488799	7.96852e-05	0.514081	0.698438	0.0176573	0.305191	0.200825	0.889147	0.900934	0.939367	0.875365
SH3BGRL	DN B	0.000477264	-0.0368666	0.690979	6.35378e-05	0.122068	0.389071	0.933821	0.143709	0.192955	0.924497	0.278444	0.367875	0.803225
TM2D2	DN B	0.000479232	-0.0378556	0.335779	0.00844709	0.0340595	0.469212	0.29826	0.394512	0.0930776	0.166814	0.0974313	0.885593	0.474569
MEF2C-AS1	DN B	0.000479681	-0.090455	0.225948	0.00149961	0.627715	0.304787	0.405962	0.150318	0.0155489	0.417774	0.0302628	0.00513286	0.242017
TIMM50	DN B	0.000483386	0.0395317	0.440544	0.094663	0.13188	0.0184307	0.912071	0.00488642	0.517169	0.724537	0.12958	0.0129965	0.729606
TOR1AIP2	DN B	0.000484391	-0.0396128	0.146383	0.0184282	0.00341952	0.697683	0.0797547	0.105118	0.486854	0.175117	0.56267	0.0466063	0.146341
TCEAL9	DN B	0.00049201	0.176585	0.3964	0.267978	0.869898	0.518555	0.228969	0.00630568	0.00722326	0.966336	5.48336e-05	0.82172	0.997225
SVBP	DN B	0.000493866	0.0513447	0.16666	0.0861323	0.436452	0.00313458	0.353366	0.643418	0.215462	0.805231	0.243797	0.895147	0.902765
CMSS1	DN B	0.000494757	0.0491448	0.96348	0.128806	0.0881067	0.0333212	0.0303708	0.00102463	0.307575	0.980451	0.42059	0.898134	0.675225
PRKCD	DN B	0.000497778	-0.0268342	0.885799	0.00543395	0.063063	0.282768	0.142054	0.244884	0.0692534	0.522291	0.924843	0.121667	0.67651
RAP1GAP2	DN B	0.000497854	-0.0683435	0.215429	0.689555	0.255468	0.00719715	0.232687	0.096806	0.086953	0.513979	0.389092	0.0261783	0.113356
ABR	DN B	0.000498773	-0.0644316	0.961961	0.0463849	0.614274	0.109636	0.0206222	0.0165316	0.00979237	0.457285	0.877888	0.131539	0.398455
NBDY	DN B	0.000498975	-0.0421979	0.591226	0.00305197	0.954667	0.3452	0.0274285	0.203782	0.346473	0.688321	0.0740019	0.086764	0.652933
AC096733.2	DN B	0.000499455	0.0606666	0.838397	0.00151352	0.01064	0.477332	0.00533237	0.366907	0.615033	0.8535	0.196933	0.226632	0.293654
ELAC1	DN B	0.000503019	0.0406402	0.0120874	0.00222955	0.74618	0.0405433	0.343175	0.208677	0.739563	0.648971	0.240475	0.23659	0.826322
BCL2L13	DN B	0.000505802	0.0301511	0.0144104	0.527159	0.61846	0.00110334	0.615439	0.459147	0.704582	0.119692	0.503999	0.936782	0.450858
ITGAL	DN B	0.000506109	-0.0467696	0.258732	0.0167888	0.349538	0.224674	0.0486567	0.690538	0.0473399	0.837075	0.256434	0.854811	0.943094
HERC4	DN B	0.000507724	-0.0383608	0.544191	0.049384	0.0107013	0.255282	0.807627	0.000913126	0.699948	0.847907	0.533692	0.119942	0.705321
PTPN12	DN B	0.000508882	-0.0914062	0.378968	0.0387427	0.766053	0.000786426	0.423687	0.756094	0.412486	0.151499	0.789761	0.0176883	0.0707683
SDC3	DN B	0.000509131	-0.210018	0.700746	0.0171758	0.743664	0.0940325	0.261097	0.0454282	0.0680446	0.0198494	0.420454	0.62748	0.904388
IL12RB1	DN B	0.000509895	-0.0532069	0.779381	0.0262238	0.887137	0.00152132	0.0139589	0.390095	0.0871103	0.420144	0.998513	0.847043	0.451489
BAIAP3	DN B	0.000510533	0.142611	0.079668	0.0493065	0.874687	0.0376264	0.719333	0.139787	0.0722478	0.423562	0.114615	3.79449e-06	0.0144696
ZNF484	DN B	0.000510777	-0.06982	0.311841	0.0592915	0.704186	0.390663	0.317901	0.473085	0.00058309	0.356331	0.722119	0.19932	0.734824
TNK2	DN B	0.000511274	-0.0616219	0.577396	0.0167676	0.442555	7.31825e-07	0.388398	0.132439	0.0319765	0.721961	0.451425	0.555823	0.682655
TMEM14B	DN B	0.000514708	0.0303927	0.435341	0.0346549	0.0494595	0.143438	0.546031	0.160446	0.391785	0.975607	0.498546	0.643935	0.435151
CAMKK2	DN B	0.000515686	-0.0600335	0.837843	0.00061797	0.338396	0.0827137	0.0699006	0.564399	0.0297966	0.714065	0.659194	0.665072	0.41369
EFHC1	DN B	0.000516022	0.0538248	0.686347	0.0304617	0.549047	0.429441	0.024616	0.228721	0.145376	0.927239	0.202892	0.339599	0.351558
SLF2	DN B	0.000519129	-0.0411672	0.987407	0.0848939	0.429606	0.00708955	0.146523	0.497745	0.31414	0.469266	0.532564	0.0644644	0.983653
XPO1	DN B	0.000519533	-0.0455802	0.939966	0.173545	4.14764e-05	0.161806	0.705038	0.0194861	0.933206	0.324591	0.0516821	0.222103	0.747466
ZDHHC19	DN B	0.000520812	0.261793	0.655601	0.0199449	0.0654752	0.0753606	0.74108	0.0850274	0.488272	0.184446	0.0655852	0.879762	0.234694
PAX5	DN B	0.000522271	-0.0617022	0.546532	0.0366566	0.388949	0.0204786	0.753122	0.0048218	0.232254	0.642962	0.509174	0.0440937	0.571673
RCN2	DN B	0.000522733	0.0305511	0.551504	0.0747203	0.414326	0.00107165	0.395384	0.713362	0.290341	0.471415	0.0725265	0.68733	0.0826126
AGPAT5	DN B	0.000525218	0.0498219	0.385292	0.00366165	0.417924	0.041585	0.343886	0.251714	0.00812724	0.484745	0.0535623	0.284339	0.454625
GRK5	DN B	0.000526363	0.0632129	0.603277	0.00210045	0.446206	0.00223723	0.377521	0.0314992	0.0485269	0.799315	0.84018	0.155646	0.127022
CD72	DN B	0.000528688	-0.111411	0.25718	0.0192391	0.256317	0.0596534	0.245126	0.0120956	0.0635533	0.0599019	0.101691	0.00265259	0.683561
STX3	DN B	0.00053175	0.0934905	0.398423	0.00907821	0.335301	0.0183086	0.756863	0.606876	0.136844	0.862985	0.0613086	0.484839	0.498007
PNKP	DN B	0.000533394	0.0369059	0.125082	0.000150916	0.106368	0.926587	0.969967	0.752358	0.528456	0.542531	0.691424	0.489476	0.764042
IDH3B	DN B	0.000536904	0.0210315	0.411942	0.147512	0.000943621	0.0514538	0.175817	0.196833	0.198027	0.469467	0.739188	0.0952294	0.186774
RBCK1	DN B	0.000542851	-0.0428191	0.819723	0.000559895	0.502571	0.0420925	0.722949	0.0209459	0.107168	0.410095	0.64934	0.0722902	0.166927
BAZ1A	DN B	0.000544863	-0.0308925	0.672646	0.0512517	0.315052	0.00268063	0.894425	0.140867	0.458811	0.643966	0.627241	0.0544309	0.0837529
GRAMD1A	DN B	0.000552361	0.0428837	0.697254	0.00514529	0.0709589	0.091663	0.258183	0.0637821	0.663827	0.133732	0.237948	0.967189	0.277908
ABHD6	DN B	0.000553401	-0.0879258	0.83413	0.0547608	0.713195	0.0846417	0.112987	0.172341	0.183889	0.0212341	0.0829818	0.0143794	0.478027
DGCR6	DN B	0.000554257	0.171396	0.624001	0.108663	0.0533804	0.407042	0.0165891	0.183436	0.312147	0.0132787	0.302469	0.121603	0.71318
RFX3	DN B	0.000555174	-0.0530902	0.665045	0.0430304	0.0266391	0.0336691	0.941045	0.212912	0.601436	0.873995	0.782871	0.216193	0.976279
YBX1	DN B	0.000556726	0.0458833	0.400492	0.026406	0.29195	0.341118	0.928979	0.00253123	0.165693	0.497621	0.557122	0.038235	0.150572
SCMH1	DN B	0.00055715	0.0611164	0.0955607	0.00575199	0.676794	0.0919689	0.677899	0.664582	0.158857	0.0363891	0.0949232	0.675957	0.0388883
GNAZ	DN B	0.000557475	-0.161976	0.831223	0.191949	0.827714	0.0374296	0.23105	0.0611407	0.627036	0.123902	0.323066	0.00106526	0.490284
MAN2A2	DN B	0.00055922	-0.0586195	0.796225	0.118652	0.951989	0.0263336	0.322269	0.0777058	0.0169107	0.798804	0.679878	0.0735886	0.322321
TTPAL	DN B	0.000560478	-0.0507604	0.0440719	0.0281977	0.0416477	0.325467	0.811081	0.215484	0.676431	0.451597	0.739257	0.0415334	0.756407
XRN1	DN B	0.00056607	-0.0479853	0.0640751	0.00155689	0.00251981	0.14146	0.224591	0.272967	0.266519	0.65042	0.516503	0.423501	0.298926
NAGA	DN B	0.000567042	0.0466578	0.481279	0.0623053	0.331501	0.0632426	0.372227	0.644233	0.0797932	0.277799	0.147183	0.7405	0.80177
LINC01963	DN B	0.000569962	0.198529	0.729826	0.172541	0.0576238	0.0269798	0.736762	0.945576	0.0101837	0.260774	0.199435	0.810829	0.286555
GLE1	DN B	0.000571075	-0.0387601	0.56306	0.00447114	0.558296	0.13227	0.009052	0.985811	0.112798	0.392979	0.16036	0.227797	0.599995
AP3M1	DN B	0.000573864	-0.0297488	0.39981	0.0185171	0.101095	0.146144	0.184826	0.692707	0.0420146	0.763402	0.688972	0.846377	0.377849
TNFRSF19	DN B	0.000574117	-0.217393	0.496661	0.052519	0.496917	0.0218035	0.960571	0.303318	0.04259	0.0731659	0.230644	0.0148062	0.817494
ALG14	DN B	0.000575107	0.0845226	0.125208	0.0500591	0.700126	0.530975	0.426092	0.0133663	0.56618	0.570513	0.993161	0.0421109	0.210261
LDLRAP1	DN B	0.000581411	-0.0526466	0.488495	0.00200142	0.442886	0.769199	0.0129787	0.911062	0.0136747	0.678872	0.166496	0.346005	0.109438
NSUN5P1	DN B	0.00058401	0.0514952	0.420832	0.00109918	0.438452	0.540058	0.986101	0.836446	0.106562	0.31706	0.00848059	0.230938	0.765541
KIFAP3	DN B	0.000584632	-0.0438758	0.500125	0.00734393	0.017291	0.673705	0.224659	0.518031	0.0206188	0.975488	0.450618	0.31852	0.0841218
RPS7	DN B	0.000588171	0.0431363	0.707882	0.125981	0.115231	0.111695	0.0450245	0.00106092	0.186715	0.283099	0.379386	0.142662	0.261608
MTSS1	DN B	0.000591118	-0.0564751	0.344546	0.237694	0.114567	0.1603	0.952057	0.0840571	0.164326	0.38974	0.598082	0.000281643	0.177212
MPZL3	DN B	0.000592229	0.0878406	0.457378	0.0161713	0.844311	0.00342862	0.619626	0.964829	0.00138261	0.0400047	0.138839	0.538062	0.178633
INVS	DN B	0.00059621	-0.0428464	0.340436	0.15197	0.386077	0.064857	0.150483	0.523839	0.270823	0.859204	0.459095	0.000416179	0.118176
RPS10	DN B	0.000598628	0.0451736	0.165243	0.160046	0.0255805	0.172839	0.118289	0.0376043	0.315291	0.757097	0.0722178	0.362948	0.807282
TCP11L2	DN B	0.000599085	0.0767242	0.341541	2.91431e-05	0.288457	0.0752067	0.0480115	0.892594	0.00352198	0.544756	0.0276097	0.0236151	0.76936
RANBP2	DN B	0.000601998	-0.0453345	0.029042	0.079213	0.00518569	0.33173	0.227832	0.387212	0.399564	0.792894	0.708962	0.0822706	0.950003
PJA2	DN B	0.000603481	-0.0344108	0.321329	0.0228499	0.00534171	0.391831	0.632308	0.624691	0.00759213	0.186716	0.312389	0.00436837	0.12024
EPM2A	DN B	0.000604198	0.0633474	0.673993	0.00996424	0.170827	0.0749381	0.0904361	0.772013	0.457059	0.618312	0.974151	0.443783	0.389597
COX4I1	DN B	0.000607252	0.0340348	0.499186	0.0447479	0.117217	0.0980783	0.994889	0.0137716	0.0834124	0.801439	0.242069	0.0550782	0.77687
TMCC3	DN B	0.000607708	-0.0577538	0.0765211	5.44315e-05	0.28682	0.162626	0.351271	0.217155	0.776806	0.171331	0.332712	0.0283464	0.511351
RPP40	DN B	0.000610141	0.0556928	0.773601	0.00501091	0.0332875	0.204848	0.575552	0.500183	0.186642	0.68448	0.923727	0.441191	0.742757
NUDT4	DN B	0.000610745	-0.0413255	0.875373	0.000129121	0.00283283	0.833253	0.379098	0.461141	0.0478587	0.556549	0.989289	0.205634	0.00668455
RPS17	DN B	0.000613118	0.0415602	0.821786	0.170414	0.0675836	0.0477035	0.147002	0.025493	0.0516607	0.655677	0.517678	0.111756	0.970679
MINDY3	DN B	0.000615524	-0.0405347	0.863806	0.00234984	0.0102211	0.895625	0.386086	0.00153151	0.489197	0.214908	0.58957	0.841302	0.981909
ASB13	DN B	0.000617196	0.121065	0.45989	0.0102373	0.00534327	0.0102787	0.467584	0.976433	0.365561	0.830291	0.664456	0.0672812	0.496992
TBC1D8B	DN B	0.000617345	-0.155046	0.381344	7.28772e-05	0.397322	0.792591	0.471724	0.287995	0.362832	0.0733189	0.287145	0.0010988	0.133805
RPL14	DN B	0.000618244	0.0393712	0.392329	0.189963	0.31112	0.49703	0.0314122	0.0120095	0.164813	0.585744	0.948004	0.0149602	0.634798
TUBB6	DN B	0.000619197	-0.121028	0.528184	0.128534	0.95842	0.0219384	0.121149	0.117511	0.533622	0.134169	0.296441	0.0114947	0.743642
AC104024.1	DN B	0.000621293	-0.176164	0.18293	0.000818425	0.792922	0.0066963	0.0739234	0.398609	0.237634	0.238456	0.112844	0.00535704	0.0212548
CNN3	DN B	0.00062146	0.231395	0.42392	0.00560773	0.0447954	0.0294179	0.0134496	0.822013	0.78045	0.675071	0.801102	0.173989	0.333789
ZNF215	DN B	0.00062194	0.170943	0.901219	0.000989638	0.25747	0.0923907	0.648702	0.436842	0.00510793	0.151148	0.225263	0.554029	0.767855
SARS2	DN B	0.000622039	0.0479481	0.747495	0.0611411	0.0145826	0.324021	0.991991	0.112254	0.319367	0.81155	0.18528	0.107927	0.764867
TSNARE1	DN B	0.000626557	0.0644913	0.294133	0.169293	0.000113624	0.362261	0.635925	0.503441	0.302784	0.318206	0.860337	0.385834	0.27262
ZBTB32	DN B	0.000629877	-0.0869949	0.965139	0.00128364	0.844591	0.068244	0.111497	0.805426	0.153166	0.138508	0.69173	0.142009	0.101827
MSL3	DN B	0.000630212	-0.0316826	0.621821	0.000212432	0.981788	0.37493	0.833683	0.00787728	0.548646	0.362648	0.371228	0.204926	0.542995
TRIM56	DN B	0.000630506	-0.0398445	0.457457	0.122451	0.484186	6.02059e-05	0.926828	0.000151838	0.654343	0.126146	0.459389	0.878408	0.556521
ZBTB16	DN B	0.000632122	0.308532	0.783972	0.00192337	0.0754671	0.0510243	0.505583	0.948711	0.792599	0.167798	0.57734	0.507452	0.0793761
RPL34	DN B	0.000633882	0.0437502	0.986685	0.0977535	0.0923001	0.0290639	0.260389	0.21598	0.0919336	0.921962	0.145073	0.361386	0.0904356
INF2	DN B	0.000637415	0.0723823	0.113892	3.14349e-05	0.0321038	0.40454	0.635635	0.399204	0.0393712	0.941137	0.231303	0.024983	0.699371
DPP4	DN B	0.000638226	-0.296662	0.308266	0.426599	0.979981	0.412034	0.00920293	0.904128	0.0665428	0.588541	0.0487689	0.000200078	0.370453
YTHDF3	DN B	0.000638789	-0.0422833	0.25033	0.0665539	0.0325462	0.640197	0.986841	0.00469259	0.101435	0.865795	0.41992	0.333347	0.76466
RNF19A	DN B	0.00063996	-0.0408198	0.456793	0.01281	0.326285	0.274672	0.501213	0.0660675	0.0144916	0.811904	0.214703	0.0479641	0.377163
EIF4G3	DN B	0.000644058	-0.0388599	0.416309	0.0155599	0.238878	0.261488	0.524836	0.00394826	0.485126	0.403344	0.143615	0.14314	0.326175
POLK	DN B	0.000644824	-0.0370285	0.771426	0.00158045	0.384924	0.438058	0.570255	0.0126409	0.224924	0.914933	0.9522	0.156049	0.917081
TMEM243	DN B	0.000645225	0.0283	0.952687	0.000546206	0.233755	0.527498	0.0691272	0.93266	0.180562	0.636301	0.994576	0.389108	0.424528
GPR15	DN B	0.000645271	0.237794	0.560268	0.104501	0.589407	0.276454	0.289466	0.126061	0.0944579	0.622767	0.0924111	0.0370558	0.0360917
ZNF213-AS1	DN B	0.000645603	0.0465407	0.00238046	0.007126	0.15734	0.708246	0.899342	0.047705	0.427741	0.433464	0.813699	0.701648	0.460306
SLC15A4	DN B	0.0006465	0.0563316	0.619065	0.0176057	0.815701	0.000662162	0.149997	0.565727	0.290612	0.193183	0.13966	0.0522102	0.942363
SNX29	DN B	0.000647429	0.0833623	0.67506	0.00010433	0.0444489	0.112353	0.155179	0.704891	0.0296468	0.22791	0.155123	0.529691	0.0029173
PRCD	DN B	0.000650752	0.13467	0.439653	0.0980777	0.053978	0.132877	0.410748	0.708139	0.192512	0.952582	0.523149	0.206281	0.347371
BCL9L	DN B	0.000650955	-0.0979465	0.32847	0.452863	0.139125	0.00035069	0.813955	0.543851	0.505556	0.266182	0.302766	0.215998	0.761698
TRAF4	DN B	0.000653697	0.0581742	0.872494	0.0092193	0.00187193	0.186436	0.34369	0.916211	0.911325	0.811931	0.521062	0.125376	0.810786
ZNF367	DN B	0.000656423	-0.0962743	0.596003	0.00583956	0.235112	0.0972408	0.0941563	0.459905	0.222449	0.630096	0.879479	0.609743	0.933656
CCDC167	DN B	0.000656521	0.0863992	0.902656	0.00939972	0.976855	0.422773	0.444725	1.52819e-05	0.0585327	0.905625	0.918006	0.0190347	0.41492
C6orf62	DN B	0.00066071	-0.0371924	0.392974	0.0218528	0.217427	0.296487	0.00197907	0.0105659	0.300812	0.952108	0.947232	0.273653	0.287599
IGHD3-9	DN B	0.00066386	0.100071	0.323842	0.0321973	0.00411922	0.0745776	0.964131	0.295486	0.658641	0.108592	0.805672	0.121491	0.86958
RASGEF1B	DN B	0.000665709	0.0895316	0.149726	0.0285526	0.557828	0.531688	0.00117929	0.55723	0.172271	0.431854	0.155815	0.404106	0.564503
TANGO6	DN B	0.000668264	-0.0501201	0.408575	0.0255738	0.0549076	0.58509	0.158521	0.0101614	0.625835	0.880429	0.1656	0.0677375	0.872287
BIN2	DN B	0.000668309	0.0596925	0.48315	0.0168686	0.646897	0.034213	0.941636	0.0812346	0.0657682	0.38942	0.178332	0.0448872	0.166406
IGHV4-34	DN B	0.000668461	0.190794	0.108018	0.130366	0.793132	0.489067	0.775149	0.0109839	0.707756	0.133018	0.824788	0.0261668	0.752472
TRIM37	DN B	0.000670071	-0.0464536	0.196816	0.0206321	0.00770664	0.69514	0.368707	0.472727	0.318169	0.242453	0.937613	0.476621	0.68303
LINC00665	DN B	0.000670392	0.0629326	0.980405	0.0190753	0.00765171	0.472471	0.0392422	0.812925	0.0954816	0.439466	0.792457	0.464402	0.877506
PHGDH	DN B	0.000670652	0.130303	0.617689	0.00514024	0.956833	0.17161	0.376139	0.0123791	0.0747561	0.316574	0.700286	0.0490052	0.740245
GTF3A	DN B	0.00067069	0.0350446	0.418613	0.0518378	0.850594	0.0598828	0.437923	0.000727995	0.225471	0.525986	0.488173	0.264372	0.514969
FAM60A	DN B	0.000671427	0.0410412	0.643046	0.0398625	0.496622	0.00954853	0.218755	0.884745	0.0711256	0.508543	0.322068	0.267803	0.084361
ZNF789	DN B	0.000671835	0.0508866	0.0443949	0.00679385	0.0116582	0.905775	0.394931	0.922351	0.429489	0.0990835	0.991927	0.936239	0.859848
RPL7P9	DN B	0.000672398	0.109337	0.125176	0.056048	0.134764	0.602387	0.278176	0.446597	0.00299822	0.813198	0.180181	0.491346	0.396928
NIT2	DN B	0.000674784	0.0351468	0.621993	0.00248505	0.681423	0.644049	0.73458	0.315043	0.0123674	0.363298	0.794918	0.0761556	0.717112
CDC14B	DN B	0.000686934	-0.0967696	0.681378	0.0217153	0.200586	0.841592	0.0887821	0.275023	0.0629675	0.800054	0.54837	0.0766334	0.813055
HIST1H2BN	DN B	0.000688192	-0.106127	0.941656	0.0398667	0.221178	0.020773	0.85368	0.63128	0.183868	0.604008	0.293429	0.0455648	0.28072
COA1	DN B	0.000704291	0.0375897	0.359347	0.00111132	0.838001	0.216122	0.430091	0.0667345	0.00743113	0.961289	0.94584	0.143648	0.0120616
NAALADL1	DN B	0.000708494	0.0642589	0.841771	0.15839	0.00659022	0.0147856	0.0188792	0.652463	0.312086	0.483506	0.432372	0.905926	0.370145
LAMP3	DN B	0.000710176	-0.284445	0.29606	0.103781	0.0514338	0.00638953	0.871129	0.130817	0.869319	0.538484	0.823741	0.760888	0.169804
C15orf40	DN B	0.000710644	0.0333855	0.00252617	0.436619	0.0631095	0.0266533	0.94761	0.366006	0.846874	0.649468	0.340714	0.911802	0.715092
UCP2	DN B	0.000711605	0.0358062	0.214479	0.00383959	0.301291	0.0146235	0.730705	0.837009	0.560063	0.180427	0.666623	0.614406	0.0491377
ATP6V1E2	DN B	0.000713055	0.0670449	0.0586274	0.326188	0.301631	0.32608	0.777356	0.269106	0.400524	0.925134	0.22558	0.0729296	0.204771
MFSD14B	DN B	0.000718685	-0.0311346	0.279302	0.00804975	0.0534933	0.584076	0.373914	0.291791	0.0372668	0.728435	0.957842	0.356257	0.00859531
PCDHGA11	DN B	0.000719912	-0.20939	0.261302	0.078121	0.409572	0.0543847	0.92581	0.805311	0.0286353	0.0153803	0.292812	0.483154	0.406497
SUSD3	DN B	0.000722124	0.0511169	0.737915	0.0612995	0.0546408	0.23868	0.335731	0.574334	0.1045	0.316491	0.548924	0.0360143	0.743599
EIF4EBP1	DN B	0.000722445	0.0481135	0.670597	0.0327284	0.0010326	0.0678385	0.610739	0.00749239	0.229187	0.334589	0.0299731	0.921458	0.941262
CD44	DN B	0.000725581	0.0471684	0.124311	0.00338929	0.219352	0.00344363	0.213915	0.632475	0.0288252	0.432169	0.0276275	0.0370732	0.00147129
ACTR2	DN B	0.000726618	-0.03886	0.0442727	0.0655509	0.0151329	0.189926	0.434511	0.118503	0.292055	0.347432	0.627798	0.289766	0.586177
HECA	DN B	0.000727675	-0.0503399	0.0558288	0.0133535	0.0230204	0.694355	0.998859	0.0105035	0.0281	0.00988655	0.0354969	0.0769933	0.0566062
SCIN	DN B	0.00072769	0.233198	0.785581	0.178915	0.0189321	0.00277581	0.950764	0.0894729	0.883544	0.201815	0.437359	0.131878	0.95794
SOBP	DN B	0.000731366	-0.0853591	0.699036	0.000613427	0.708923	0.318411	0.108433	0.000810739	0.0146202	0.251218	0.968783	0.488427	0.827172
PEX13	DN B	0.000731372	-0.0351562	0.037974	0.00935749	0.116611	0.801087	0.454928	0.443905	0.863799	0.802331	0.350584	0.161699	0.824968
RIC8B	DN B	0.000731529	-0.0673054	0.637428	0.0127067	0.0338838	0.15344	0.177899	0.3207	0.622053	0.92781	0.539197	0.377945	0.478155
AC008770.1	DN B	0.000732133	0.0583842	0.757867	2.0395e-05	0.693677	0.579972	0.368629	0.0469863	0.802812	0.714586	0.415277	0.185561	0.351828
SKA2	DN B	0.00073284	-0.0548106	0.1692	0.039401	0.0748735	0.0709861	0.959616	0.619676	0.264566	0.503478	0.472051	0.577074	0.180331
DENND2A	DN B	0.000734748	-0.233012	0.395055	0.461357	0.00458076	0.00294196	0.705638	0.531045	0.534751	0.138097	0.789129	0.577813	0.584755
CPEB4	DN B	0.000736182	-0.0614494	0.294812	0.00470428	0.000399387	0.184464	0.357331	0.845554	0.686768	0.118049	0.110975	0.221957	0.929182
SLC35C2	DN B	0.000739099	0.0275204	0.193077	0.00310558	0.0125935	0.463908	0.489425	0.75329	0.82452	0.624997	0.940812	0.264505	0.232046
UNKL	DN B	0.000739904	0.0493481	0.351763	0.000647582	0.505395	0.993856	0.188665	0.952606	0.850092	0.54968	0.00355646	0.0680856	0.425493
GINS3	DN B	0.000741907	-0.0941844	0.540745	0.0508565	0.717717	0.0146309	0.0559045	0.24068	0.300996	0.0179295	0.223546	0.00431032	0.533403
ATP6V1C1	DN B	0.000742401	-0.0337148	0.946671	0.0555427	0.0160603	0.145524	0.194392	0.302748	0.180012	0.717454	0.50496	0.299967	0.440258
SFT2D1	DN B	0.000747839	-0.0330276	0.370064	0.00388466	0.44273	0.0906671	0.572102	0.299672	0.623015	0.258505	0.101382	0.419373	0.871091
MRPS25	DN B	0.000750288	0.036853	0.817191	0.0020012	0.00443941	0.196606	0.227494	0.555979	0.0280242	0.698435	0.407751	0.932368	0.0116132
NACC2	DN B	0.000753202	-0.195612	0.910723	0.0786738	0.65882	0.594846	0.193588	0.672128	3.45572e-06	0.568851	0.913505	0.306763	0.405068
PRCP	DN B	0.00075417	0.0365397	0.808632	0.0505691	0.0335966	0.00134871	0.597609	0.700771	0.990246	0.951174	0.32962	0.940745	0.92923
GCHFR	DN B	0.00075668	-0.0650934	0.332666	0.199163	0.48749	0.212528	0.00776988	0.55274	0.00982266	0.340224	0.0224748	0.860626	0.401548
KLHL29	DN B	0.000762758	-0.115036	0.312722	0.00724588	0.930312	0.309979	0.705808	0.00627483	0.00277301	0.439932	0.717915	0.726478	0.110993
NPRL2	DN B	0.000763354	0.0284711	0.998979	0.000333185	0.0551078	0.148588	0.517454	0.807809	0.880769	0.137315	0.509699	0.326445	0.99616
UBE2J2	DN B	0.000765153	0.0314861	0.527177	0.0505363	0.00287924	0.219828	0.331532	0.232193	0.891159	0.536703	0.495544	0.479094	0.591624
AC099568.2	DN B	0.000765849	0.0918962	0.805823	0.00218062	0.10941	0.249815	0.108525	0.31816	0.528406	0.650137	0.148687	0.466168	0.336941
PMS2P1	DN B	0.000779259	0.0315891	0.59212	0.00158851	0.00155505	0.860219	0.83301	0.361746	0.552361	0.607241	0.828182	0.518381	0.883109
EXOSC2	DN B	0.000780112	0.0312617	0.368701	0.036348	0.96837	0.0434933	0.203166	0.021376	0.682737	0.111121	0.812178	0.124694	0.438178
ANKRD18DP	DN B	0.000784124	0.196938	0.762789	0.00294226	0.912132	0.0353794	0.375842	0.764034	0.1606	0.757319	0.094215	0.570146	0.986475
ARFIP1	DN B	0.00078609	-0.0474744	0.549842	0.00276958	0.615306	0.0540901	0.681261	0.00934463	0.272493	0.653729	0.579808	0.347047	0.0346077
GOLPH3	DN B	0.000787625	-0.0376432	0.203024	0.0306548	0.00740029	0.0336227	0.575225	0.677873	0.387534	0.973074	0.350132	0.887579	0.00495575
TKT	DN B	0.000788382	0.059191	0.295016	0.0011559	0.615345	0.146025	0.955897	0.00482631	0.418292	0.341515	0.779901	0.110692	0.557938
XKR6	DN B	0.00079335	0.0637889	0.801752	0.00239315	0.00727335	0.432402	0.765064	0.507631	0.16048	0.993559	0.733675	0.157082	0.053352
ST6GAL1	DN B	0.000797845	-0.053022	0.632683	0.00378649	0.402452	0.00943009	0.0702698	0.0208741	0.107369	0.804348	0.696759	0.0183039	0.0130446
AKR7A2	DN B	0.000801924	0.0332392	0.97175	0.0269502	0.0107118	0.49418	0.629821	0.000748775	0.660359	0.98874	0.447534	0.530483	0.553182
FAM26F	DN B	0.000804364	0.142936	0.520083	0.014351	0.00166029	0.283023	0.407608	0.972996	0.0363492	0.407759	0.81253	0.626142	0.927562
AP002360.2	DN B	0.000809644	0.0822236	0.521107	0.000438702	0.0481497	0.21212	0.704263	0.0093727	0.968556	0.314431	0.799292	0.0160841	0.184132
ALKBH2	DN B	0.000814395	0.0451161	0.286877	0.0193428	0.00487256	0.808904	0.609513	0.746236	0.574068	0.518583	0.897604	0.00589681	0.473804
MMAA	DN B	0.000814833	-0.0580907	0.431983	0.00107276	0.0358163	0.42931	0.280862	0.329419	0.607691	0.129547	0.847138	0.393632	0.800986
WEE1	DN B	0.000816212	-0.069884	0.314229	0.764031	0.046938	0.0396978	0.126538	0.636961	0.112077	0.125365	0.689657	0.152184	0.136577
TNFRSF10D	DN B	0.0008187	0.137862	0.452823	0.0070816	0.778944	0.0445146	0.429734	0.374503	0.0265931	0.242747	0.100109	0.205043	0.676528
PRKACB	DN B	0.000818846	-0.0374059	0.215554	0.00342016	0.0100199	0.834333	0.766633	0.0615323	0.798524	0.472983	0.614206	0.296389	0.191484
C3orf38	DN B	0.000819949	-0.0299091	0.252719	0.000339932	0.0947142	0.944497	0.706281	0.880586	0.893512	0.475247	0.719883	0.0108793	0.692735
EIF4EBP3	DN B	0.000826222	0.0716926	0.127073	0.00919635	0.0489642	0.5582	0.422584	0.950111	0.516356	0.48187	0.540633	0.382139	0.399924
MUTYH	DN B	0.000826281	0.038444	0.105454	0.184596	0.00085053	0.104933	0.805435	0.677586	0.863223	0.755433	0.235297	0.265765	0.0991565
FCRL4	DN B	0.000838468	-0.240526	0.96654	0.247613	0.52604	0.00136891	0.745962	0.0335592	0.00934481	0.675858	0.42753	0.594767	0.660188
CDYL2	DN B	0.000841245	-0.109882	0.505199	0.26515	0.0613267	0.0485133	0.507671	0.979901	0.00236516	0.366079	0.71833	0.917719	0.237967
NPIPB2	DN B	0.000841276	0.133791	0.502286	0.410994	0.126773	0.160067	0.59432	0.116934	0.374163	0.750587	0.481415	0.00113874	0.944575
TNFAIP8L1	DN B	0.000842542	0.0473489	0.359443	0.0034292	0.385921	0.101181	0.0404083	0.526666	0.0258256	0.513226	0.399154	0.251546	0.996167
SOX4	DN B	0.000843547	0.0890044	0.14069	7.00119e-06	0.171389	0.166558	0.0766175	0.933752	0.191097	0.867543	0.818532	0.185982	0.234113
FAM30A	DN B	0.000845531	0.0547931	0.569874	0.146106	0.258803	0.408083	0.0377195	0.737171	0.297695	0.417014	0.964732	0.00178351	0.427329
AC011773.1	DN B	0.000851207	0.0923407	0.810718	1.26069e-05	0.0448416	0.50429	0.294674	0.640056	0.132887	0.900104	0.514487	0.955499	0.785246
TSPAN3	DN B	0.000856962	-0.0824018	0.643003	0.00342525	0.565161	0.953079	0.131393	0.0767563	0.153835	0.196127	0.0569601	0.00440556	0.360631
SOS1	DN B	0.000863369	-0.0444828	0.00260302	0.114661	0.000361164	0.342601	0.155057	0.222412	0.838153	0.760521	0.156951	0.39059	0.91293
AC127521.1	DN B	0.000863427	0.151112	0.690575	0.0489282	0.130683	0.0561653	0.073729	0.320025	0.0334749	0.0471002	0.544879	0.566176	0.570789
RPL35A	DN B	0.00086734	0.0404789	0.634065	0.0545233	0.466738	0.213938	0.220958	0.0140783	0.0687292	0.903677	0.942545	0.110568	0.770744
DSE	DN B	0.000868411	-0.0860826	0.941076	0.02883	0.718266	0.0912574	0.139864	0.141575	0.142782	0.0834183	0.428351	0.000284955	0.00306005
SMIM19	DN B	0.00086905	0.0342393	0.0843008	0.266528	0.108455	0.022626	0.552424	0.583344	0.418487	0.708478	0.705092	0.430461	0.323666
MYO5C	DN B	0.000869237	-0.0718393	0.926844	0.00149765	0.942868	0.182584	0.742132	0.0646354	0.928058	0.507501	0.240757	0.414752	0.467333
TAOK3	DN B	0.000870999	-0.0255087	0.482344	0.00679651	0.881651	0.143514	0.124578	0.0692014	0.047724	0.237838	0.327502	0.141553	0.760929
EFNB1	DN B	0.00088006	0.0904	0.333485	0.000177079	0.150703	0.277358	0.164952	0.680327	0.539223	0.0729739	0.802796	0.462221	0.198812
AC003075.1	DN B	0.000882707	0.136139	0.42711	0.0163662	0.36343	0.0334835	0.82889	0.624726	0.71473	0.81688	0.159353	0.110884	0.593281
PNRC2	DN B	0.000883177	-0.0325682	0.731443	0.00320671	0.300648	0.605979	0.370459	0.0106173	0.454045	0.868042	0.366265	0.298968	0.892386
MCRIP2	DN B	0.000883387	0.0529464	0.267414	0.000339577	0.00062656	0.293582	0.614321	0.127806	0.908187	0.71259	0.619104	0.260079	0.762292
SETX	DN B	0.000885697	-0.0474555	0.090238	0.105361	0.018448	0.165368	0.0707423	0.0659721	0.731904	0.99257	0.867719	0.02002	0.521848
GABPB2	DN B	0.00088592	-0.0456487	0.969754	0.102934	0.464714	0.0370734	0.950328	0.311844	0.00846635	0.716495	0.943033	0.176214	0.210982
MS4A1	DN B	0.000887251	-0.0573649	0.22795	0.00489951	0.980902	0.106493	0.560038	0.0108892	0.14074	0.580178	0.105946	0.00745489	0.388297
SLC45A3	DN B	0.000888335	0.190429	0.224788	0.00570934	0.124978	0.24886	0.941977	0.0945942	0.654921	0.533452	0.247384	0.131669	0.991214
GUSBP2	DN B	0.000888454	-0.100145	0.810494	0.00202409	0.568767	0.0379628	0.550805	0.0133174	0.376553	0.487065	0.556154	0.114841	0.187075
GSN	DN B	0.000889125	0.077679	0.128816	0.0177057	0.597878	0.2978	0.150182	0.00602267	0.128922	0.401156	0.386524	0.144458	0.0101458
SDHAF1	DN B	0.000889663	0.0389428	0.163943	0.00375992	0.0186562	0.732105	0.771931	0.496239	0.920123	0.323315	0.102126	0.14751	0.376353
HPS5	DN B	0.000891068	-0.0347467	0.234728	0.0503578	0.178625	0.54581	0.172384	0.0454731	0.264386	0.616528	0.680345	0.597827	0.850727
OGFRL1	DN B	0.000891971	0.0549447	0.399471	0.000262565	0.660687	0.0441277	0.326295	0.301154	0.146623	0.289568	0.0268157	0.42306	0.0426534
TMOD3	DN B	0.000901207	-0.0279581	0.0934355	0.153038	0.0791072	0.133312	0.546965	0.348638	0.0975482	0.494358	0.763995	0.276174	0.444829
ADAP2	DN B	0.000906578	-0.113947	0.502608	0.0184202	0.285963	0.07635	0.232768	0.0636943	0.0771703	0.044516	0.0950918	0.0137431	0.641656
C6orf120	DN B	0.000911245	-0.0525477	0.8443	0.00852216	0.0852635	0.24828	0.762905	0.00954762	0.059863	0.887492	0.920912	0.843934	0.876239
ATP13A1	DN B	0.0009136	-0.0395077	0.22739	0.0365842	0.977974	0.000401385	0.243731	0.735651	0.42127	0.991975	0.39211	0.14407	0.798827
AC018755.4	DN B	0.000917926	-0.327539	0.502585	0.132132	0.9917	0.061571	0.664848	0.321852	0.0672614	0.507072	0.661437	5.91903e-05	0.0539244
SPINK2	DN B	0.000919152	0.159394	0.42462	0.0775942	0.0225702	0.218825	0.950659	0.325435	0.139149	0.156104	0.0958932	0.9227	0.327023
METAP1D	DN B	0.00091997	0.0662006	0.827396	0.0125751	0.239692	0.160579	0.0109882	0.594612	0.363269	0.244483	0.31486	0.419273	0.532117
AP5S1	DN B	0.000921678	0.0527478	0.288871	0.10274	0.0860379	0.213031	0.531938	0.00280603	0.88387	0.585879	0.624316	0.211275	0.694026
AIFM3	DN B	0.000927472	0.202843	0.870357	0.000440112	0.502505	0.637095	0.0609263	0.0302019	0.366464	0.36238	0.109462	0.148952	0.64151
DSCR3	DN B	0.000929523	-0.0267628	0.602952	0.00205151	0.504491	0.828549	0.753506	0.0166955	0.0141578	0.962975	0.873815	0.292519	0.666223
SLC25A53	DN B	0.000932436	0.057554	0.154888	0.0253481	0.144199	0.090118	0.14919	0.872699	0.00117912	0.922347	0.134235	0.873729	0.392139
FOLR2	DN B	0.000933388	0.096628	0.45116	0.00169846	0.781492	0.0682074	0.99795	0.778332	0.13661	0.916084	0.778266	0.332268	0.240017
CDC27	DN B	0.000933443	-0.0277316	0.91548	0.0001438	0.0487406	0.161919	0.699813	0.607791	0.818901	0.6154	0.563418	0.295661	0.629221
SLC23A2	DN B	0.000935102	0.0651001	0.226621	0.0501531	0.687198	0.0150317	0.405636	0.815904	0.309445	0.424981	0.595636	0.888115	0.935325
RWDD3	DN B	0.000935676	0.033259	0.348537	0.226879	0.00126287	0.0217505	0.389406	0.76185	0.375324	0.50773	0.00497433	0.756744	0.28773
VSIG1	DN B	0.000936989	0.123914	0.860919	0.0386896	0.958851	0.100931	0.416234	0.0433435	0.181928	0.715591	0.0809001	0.0548256	0.0686174
EXOC8	DN B	0.000937638	-0.066554	0.689797	0.00059627	0.822914	0.228202	0.897386	0.0267844	0.169822	0.91065	0.357527	0.0973796	0.947849
NSF	DN B	0.000937711	-0.0415803	0.420371	0.00640102	0.217743	0.771314	0.0761607	0.0210586	0.565375	0.742032	0.486224	0.44841	0.429406
MORC2-AS1	DN B	0.0009404	0.14005	0.0308688	0.176859	0.23597	0.430734	0.117338	0.153366	0.162389	0.94724	0.504534	0.195554	0.861751
BABAM2	DN B	0.000940544	-0.0374004	0.389749	0.0352222	0.5122	0.25592	0.144394	0.97281	0.0144123	0.528564	0.0983861	2.46077e-05	0.511612
RAB10	DN B	0.000941626	-0.025248	0.0466081	0.0319811	0.0770874	0.980628	0.692282	0.51691	0.235214	0.640647	0.467492	0.343392	0.824697
GAREM2	DN B	0.000943282	-0.141059	0.55357	0.0175781	0.887098	0.0240451	0.412309	0.045065	0.189683	0.0781557	0.371098	0.24143	0.624858
EPS15L1	DN B	0.000956305	0.0381946	0.521418	9.70513e-05	0.998514	0.0982655	0.149302	0.042238	0.271307	0.942419	0.0355096	0.510817	0.740349
MYL9	DN B	0.000956763	0.140714	0.606377	0.168805	0.000657667	0.180137	0.959316	0.807632	0.809583	0.220675	0.0326242	0.306498	0.110545
HRK	DN B	0.000957149	0.107229	0.738478	0.000906287	0.712729	0.0192149	0.331599	0.847963	0.0131037	0.610496	0.0821223	0.344098	0.909077
CNNM4	DN B	0.000957807	0.060294	0.484919	0.0283365	0.186358	0.00232744	0.270819	0.0500849	0.44656	0.0679438	0.173082	0.290561	0.13266
KCNIP2	DN B	0.000963936	0.107396	0.880842	0.0198127	0.527029	0.0451819	0.170937	0.0992364	0.111818	0.21137	0.257205	0.0671055	0.0534163
SS18	DN B	0.000965869	-0.0326337	0.30043	0.012651	0.000532294	0.571771	0.252787	0.553653	0.0231856	0.0252152	0.727713	0.855713	0.0321692
ZDHHC18	DN B	0.000969053	-0.0611586	0.169885	0.0139476	0.540833	0.00663248	0.818734	0.8649	0.627141	0.625247	0.605444	0.485116	0.988096
TAF9	DN B	0.000973968	0.0354186	0.324778	0.138765	0.679205	0.0024297	0.868376	0.00324385	0.286012	0.765918	0.660452	0.0631159	0.34178
FAM58A	DN B	0.000974747	0.0399071	0.261777	0.230133	0.00755877	0.0306166	0.224705	0.6597	0.693981	0.432981	0.873553	0.563533	0.265728
LSR	DN B	0.000975615	0.0833298	0.323608	0.0611679	0.214444	0.00767303	0.842789	0.78294	0.145835	0.349524	0.447668	0.0184647	0.10933
RIPOR2	DN B	0.000976002	0.0315402	0.890243	0.00630821	0.902225	0.136629	0.0497366	0.64807	0.111295	0.697748	0.012863	0.172505	0.54951
SH3BGR	DN B	0.000976735	0.170509	0.961773	0.0140664	0.0628061	0.0788505	0.803449	0.185149	0.197219	0.538079	0.548151	0.689847	0.534551
RASGEF1A	DN B	0.000987197	-0.140292	0.193818	0.168621	0.472666	0.515371	0.0717601	0.438651	0.000385908	0.0747833	0.951486	0.0928665	0.776246
RPUSD2	DN B	0.000989047	0.0373981	0.922192	0.017673	0.277497	0.0154185	0.463926	0.452139	0.693113	0.418139	0.486379	0.0101022	0.529769
EXOC2	DN B	0.000998345	-0.0331793	0.663731	0.00778768	0.0221984	0.719825	0.40443	0.641613	0.0669513	0.679453	0.619235	0.517137	0.186911
BACH2	DN B	0.00100697	0.0665546	0.175653	0.0113371	0.0140171	0.297477	0.0837666	0.0215015	0.545693	0.155936	0.0556892	0.032055	0.728634
SIGLEC14	DN B	0.00100797	-0.356378	0.574291	0.174923	0.882269	0.010157	0.854497	0.250987	0.0989031	0.56296	0.59458	0.000358725	0.231495
FBP1	DN B	0.00102068	0.130108	0.132724	0.349309	0.0105397	0.0427506	0.719297	0.974622	0.162127	0.61193	0.663642	0.754544	0.331751
TMEM223	DN B	0.00102122	0.0323212	0.267922	0.000791457	0.0447869	0.573605	0.870328	0.302935	0.417643	0.971453	0.968097	0.230214	0.380849
ZNF837	DN B	0.00102425	0.0729499	0.457888	0.0334079	0.0185219	0.160914	0.42838	0.282444	0.621929	0.475458	0.375269	0.200387	0.848182
HOXA1	DN B	0.00102957	-0.172547	0.546983	0.0138961	0.0263761	0.361446	0.0244763	0.995217	0.477595	0.482818	0.0232636	0.923132	0.0695337
RPL10P16	DN B	0.00104255	0.0823717	0.90765	0.00383731	0.0133147	0.208589	0.481089	0.0861107	0.977308	0.953295	0.630443	0.210827	0.647191
ANKDD1A	DN B	0.00104413	-0.0736099	0.354452	0.601076	0.140405	0.00120685	0.41728	0.422166	0.471893	0.0630003	0.963189	0.343001	0.0846908
TMEM18	DN B	0.00104461	0.0331787	0.026088	0.159269	0.0468793	0.220507	0.506131	0.504991	0.432809	0.610408	0.180689	0.636586	0.754137
C16orf86	DN B	0.00104823	0.0542985	0.873435	0.000949366	0.0167719	0.476341	0.735996	0.198588	0.733874	0.376199	0.142715	0.522591	0.277379
RPL23	DN B	0.00104879	0.0472328	0.556333	0.0439873	0.120665	0.288402	0.586538	0.0797742	0.570249	0.346997	0.186981	0.0869763	0.0770068
ABLIM1	DN B	0.00105226	0.0634063	0.704564	0.0282566	0.132477	0.00296337	0.0570714	0.0761757	0.0973284	0.385402	0.281867	0.500125	0.53849
ZNF852	DN B	0.00105257	0.0652987	0.609314	0.101621	0.467645	0.00980296	0.997668	0.370732	0.0679974	0.355381	0.31867	0.926365	0.966115
AC087388.1	DN B	0.00105585	0.118707	0.00341872	0.0159753	0.713212	0.925771	0.432313	0.192042	0.836062	0.619939	0.0383489	0.261962	0.480948
PDP1	DN B	0.00106419	0.0558996	0.414334	0.0783085	0.0983882	0.00213296	0.290375	0.775527	0.140568	0.433539	0.0712822	0.392339	3.55402e-06
IRS2	DN B	0.00106627	0.146177	0.807893	0.0112233	0.0705966	0.0469558	0.376873	0.35281	0.607511	0.393356	0.515866	0.793072	0.889241
KIAA1958	DN B	0.0010685	0.112243	0.523745	0.0557956	0.495455	0.329645	0.159789	0.440474	0.000245233	0.0386372	0.14259	0.368016	0.957563
HAUS5	DN B	0.00107112	0.0376784	0.563378	0.00598493	0.00462028	0.0165824	0.651652	0.574207	0.830131	0.667149	0.603345	0.458089	0.861584
APOD	DN B	0.00107206	0.330728	0.280843	0.278702	0.0889573	0.0413474	0.773021	0.0121338	0.0160582	0.255284	0.821801	0.0264674	0.71705
TNK1	DN B	0.00107602	0.121692	0.549093	0.0263044	0.547458	0.151622	0.712565	0.780667	0.0146906	0.235148	0.251549	0.206622	0.747119
CLUAP1	DN B	0.00107811	0.0549328	0.423329	0.0185867	0.709719	0.0288536	0.363291	0.120474	0.413679	0.460883	0.406999	0.505509	0.187539
RPL41P1	DN B	0.00107905	0.0591761	0.00708805	0.481994	0.181476	0.0477571	0.948879	0.0433263	0.286271	0.250064	0.703792	0.764855	0.428306
F8	DN B	0.00108042	-0.0929111	0.671286	0.00119073	0.0506143	0.108457	0.555469	0.128175	0.72292	0.446401	0.128308	0.727378	0.115887
ZHX1	DN B	0.00108377	-0.035755	0.444436	0.000471707	0.0386388	0.863926	0.791691	0.781391	0.193441	0.606644	0.0729424	0.0952303	0.143609
ABBA01031674.1	DN B	0.00108379	-0.107912	0.0310795	0.358907	0.155286	0.00450056	0.189704	0.537922	0.536413	0.233272	0.296136	0.518537	0.28982
MAMDC4	DN B	0.00108415	-0.127826	0.00873367	0.26263	0.622606	0.0739527	0.744888	0.6686	0.463592	0.94868	0.765741	0.933115	0.156601
NAP1L5	DN B	0.00108642	-0.115574	0.515297	0.261426	0.285987	0.047975	0.0608394	0.236355	0.0360699	0.584159	0.717914	0.965868	0.819179
DPH2	DN B	0.00108795	0.028738	0.102883	0.0300408	0.017961	0.889279	0.929251	0.511193	0.263959	0.711307	0.758689	0.0299808	0.190184
FAS	DN B	0.00108904	-0.0845121	0.260562	0.0110667	0.0177211	0.361714	0.138767	0.219503	0.256166	0.832646	0.812267	0.828172	0.68157
AC010761.1	DN B	0.00109154	0.0836554	0.136663	0.0342096	0.740921	0.698688	0.985321	0.626191	0.00489858	0.318468	0.238019	0.18822	0.35501
IGLJ1	DN B	0.00109307	0.153012	0.953505	0.0463665	0.23348	0.159051	0.327835	0.11937	0.0185915	0.870588	0.956848	0.335971	0.585183
GMFG	DN B	0.00110081	0.0517533	0.685349	0.025653	0.330929	0.0742933	0.678183	0.00533812	0.0776114	0.36766	0.960626	0.0821559	0.661286
SLAMF1	DN B	0.00110394	-0.0573829	0.125098	0.0164181	0.778702	0.0149783	0.707011	0.152968	0.0176143	0.11325	0.264921	0.114039	0.0011405
ZNF490	DN B	0.00111076	-0.0558872	0.280203	0.00734336	0.0266424	0.969069	0.810377	0.918734	0.162344	0.608805	0.982552	0.155865	0.0714863
SGF29	DN B	0.00111297	0.0410233	0.774518	0.0130139	0.02395	0.515225	0.694275	0.652035	0.0780075	0.8483	0.163983	0.251791	0.61828
SUPT4H1	DN B	0.00111399	-0.0330304	0.656738	0.00300315	0.907294	0.128636	0.409911	0.808747	0.0456429	0.293169	0.0117044	0.35964	0.458395
ALCAM	DN B	0.00111578	-0.0466345	0.942673	0.0105339	0.428467	0.424543	0.537489	0.30585	0.0143441	0.928738	0.219302	0.000414709	0.0232477
ZNF749	DN B	0.00112069	0.0620917	0.282705	0.00359682	0.548636	0.386276	0.189472	0.477281	0.0780735	0.371095	0.949198	0.453128	0.298954
RPL31	DN B	0.00112921	0.0395995	0.720282	0.0846464	0.0677125	0.107679	0.324907	0.322185	0.174316	0.818581	0.0343055	0.294243	0.101021
SVILP1	DN B	0.00113288	0.164531	0.34044	0.0370981	0.551335	0.33968	0.129766	0.873082	0.705731	0.0312719	0.132868	0.377294	0.556904
LACTB	DN B	0.00113536	-0.0398755	0.603634	0.0221797	0.637969	0.104197	0.265835	0.450034	0.0613575	0.432834	0.376139	0.140282	0.292527
MGAT3	DN B	0.00113537	-0.0855929	0.050578	0.00884299	0.310562	0.848737	0.219948	0.669876	0.111631	0.871532	0.675319	0.994746	0.637274
SCN4A	DN B	0.00113576	0.202653	0.873168	0.000478054	0.14676	0.527875	0.719783	0.641502	0.542762	0.241081	0.0258027	0.556769	0.54774
CLIP4	DN B	0.00114341	-0.0512174	0.957243	0.0536508	0.000276465	0.247895	0.290866	0.0283336	0.380698	0.224585	0.0718619	0.460792	0.442756
FAM117B	DN B	0.00114401	0.0461744	0.706252	0.00125065	0.868595	0.0205003	0.147526	0.245862	0.745105	0.18338	0.00781171	0.36613	0.160618
PIK3CG	DN B	0.0011475	0.0671162	0.653588	0.0200389	0.746108	0.0379537	0.212796	0.095587	0.0060088	0.177074	0.14869	0.0133187	0.831969
GPR65	DN B	0.00114892	-0.0423184	0.359137	0.0829736	0.150444	0.418481	0.165018	0.0464774	0.0745675	0.882883	0.112871	0.00941308	0.530423
PLEKHA2	DN B	0.00114987	0.044679	0.691438	0.0284884	0.089508	0.366577	0.234799	0.77516	0.131495	0.0358227	0.0567504	0.55856	0.313464
PODXL2	DN B	0.00115116	0.0927158	0.673192	0.104936	0.564173	0.0370995	0.025741	0.395485	0.706067	0.786491	0.381892	0.0319597	0.232611
YPEL5	DN B	0.0011534	-0.0418175	0.825967	0.0010428	0.440747	0.0457472	0.211454	0.255734	0.081286	0.674216	0.0924408	0.010658	0.354609
RUNDC1	DN B	0.00115426	0.0295048	0.0324087	0.004786	0.246768	0.0774759	0.210663	0.397459	0.284893	0.108879	0.860154	0.330489	0.37966
B9D2	DN B	0.00115454	0.0574288	0.936689	9.87517e-06	0.0571188	0.879989	0.154589	0.0173818	0.038803	0.329585	0.434405	0.292737	0.346058
NAA15	DN B	0.00115937	-0.031473	0.242477	0.092905	0.0240068	0.0508179	0.105301	0.0924494	0.426027	0.684815	0.986368	0.882663	0.405106
CNOT4	DN B	0.00116092	-0.0332739	0.236584	0.00445335	0.174881	0.978616	0.548386	0.452113	0.078263	0.895525	0.581793	0.687817	0.0218732
AC010768.2	DN B	0.0011611	0.0856291	0.148951	0.00522331	0.444979	0.716308	0.284769	0.780608	0.0680178	0.834983	0.145986	0.762624	0.716463
MRPL24	DN B	0.0011688	0.0347788	0.149277	0.06421	0.211152	0.0867565	0.785958	0.0291274	0.265604	0.273391	0.432679	0.862962	0.91622
DHODH	DN B	0.00118119	0.0449276	0.656514	0.215626	0.149364	0.0312938	0.0400221	0.40918	0.0736321	0.394282	0.539769	0.0221063	0.0130615
AC002310.1	DN B	0.00118229	0.0682767	0.940477	0.0115116	0.116074	0.00667689	0.681413	0.354407	0.472295	0.481363	0.543047	0.949021	0.118062
CDC37L1	DN B	0.00118759	-0.0391293	0.72681	0.00741648	0.229609	0.110463	0.485028	0.0131868	0.803681	0.953831	0.476407	0.45795	0.527765
EML6	DN B	0.00118778	0.135612	0.189492	0.00974647	0.0468009	0.06252	0.412215	0.464577	0.211962	0.861155	0.219757	0.0725553	0.0552053
DGKE	DN B	0.00119024	-0.0484434	0.35186	0.104879	0.00559401	0.224693	0.536665	0.602891	0.124049	0.911513	0.816738	0.800857	0.629973
IGKV1-39	DN B	0.00119321	0.132577	0.283165	0.898221	0.401538	0.4185	0.63149	0.000620884	0.774515	0.589771	0.843679	0.437326	1.3304e-07
MEF2D	DN B	0.00119376	-0.04682	0.0681219	0.0964833	0.783878	0.0113663	0.341623	0.858028	0.369968	0.876571	0.89023	0.819347	0.590892
ZNF678	DN B	0.00119396	-0.0604166	0.150839	0.00477285	0.0403534	0.551849	0.255145	0.802835	0.0561204	0.482492	0.975419	0.431723	0.726256
NFKBIE	DN B	0.00119694	-0.0474448	0.966474	0.0085745	0.33913	0.0432515	0.546206	0.847139	0.00482805	0.642316	0.047191	0.19095	0.361242
CD24	DN B	0.00120026	0.0894631	0.607194	0.24608	0.358969	0.00342766	0.0165935	0.135341	0.17219	0.318982	0.1615	0.714773	0.691647
PLD4	DN B	0.00120124	-0.0963291	0.339589	0.0889544	0.129554	0.0125012	0.658639	0.00584723	0.207392	0.37176	0.385858	0.0590537	0.804292
IFT27	DN B	0.00120391	0.0552286	0.068579	0.148083	0.0921612	0.998263	0.164874	0.299162	0.97646	0.462938	0.47842	0.0607865	0.295771
LCORL	DN B	0.00120706	-0.0399226	0.197412	0.103297	0.00141838	0.0742525	0.360078	0.893084	0.371228	0.800052	0.98273	0.545458	0.904756
MYO6	DN B	0.00120957	-0.155265	0.317274	0.0437407	0.0135055	0.154359	0.0417028	0.644483	0.403345	0.625124	0.671495	0.0125058	0.0223869
TNF	DN B	0.00121598	-0.094936	0.189434	0.346901	0.999799	0.0345449	0.352216	0.624612	0.0184084	0.808474	0.91277	0.100754	0.663158
AP002387.1	DN B	0.00121608	0.0978771	0.486232	0.00142875	0.476377	0.00668894	0.60829	0.872887	0.765014	0.125815	0.263077	0.942898	0.800889
KCTD7	DN B	0.00121939	-0.0689386	0.205883	0.119601	0.189593	0.00717154	0.911425	0.620362	0.820661	0.172041	0.994922	0.0760817	0.0800742
ING4	DN B	0.00122818	0.0272711	0.0771543	0.0469966	0.0155764	0.255811	0.975528	0.341334	0.428029	0.107058	0.454772	0.241001	0.546126
SMYD3	DN B	0.00122928	0.0417443	0.124362	0.156271	0.624323	0.0644306	0.335432	0.0869538	0.0121693	0.30492	0.276716	0.0219318	0.903618
DDX39A	DN B	0.00123445	0.027038	0.533136	0.0184409	0.0316975	0.100236	0.658997	0.00486713	0.879605	0.927802	0.649739	0.245618	0.274398
C2CD2	DN B	0.00124708	0.0612883	0.72668	0.139401	0.0417256	0.0360685	0.991785	0.504	0.00168873	0.753406	0.638315	0.655382	0.649624
COQ7	DN B	0.00124983	0.0411116	0.0105239	0.173058	0.00435216	0.63916	0.753238	0.720035	0.837761	0.191835	0.536779	0.510155	0.288392
CRYBG3	DN B	0.00125377	0.206844	0.803691	0.00337882	0.938531	0.1438	0.00330336	0.972527	0.352904	0.77205	0.189623	0.6567	0.535153
AC004585.1	DN B	0.00125761	0.139084	0.181954	0.498409	0.000185711	0.0453756	0.162288	0.310277	0.371487	0.117269	0.602972	0.268746	0.231021
FFAR1	DN B	0.00125854	-0.172101	0.634089	0.36317	0.925382	0.276904	0.288992	0.292146	8.80587e-08	0.11376	0.0330903	0.84243	0.0330794
CASK	DN B	0.00126082	0.0848329	0.864677	0.000994793	0.422226	0.0923732	0.04308	0.200539	0.286693	0.55322	0.0643504	0.645983	0.568189
POLH	DN B	0.00126568	-0.0628812	0.811051	0.0444026	0.33386	0.198261	0.666244	0.0349041	0.199576	0.40652	0.100205	0.00146854	0.698877
STK17A	DN B	0.00126733	0.0433842	0.648103	0.00289453	0.058154	0.0489597	0.980482	0.994955	0.185751	0.421185	0.759135	0.432091	0.489857
AAK1	DN B	0.00127034	-0.115854	0.0476379	0.154396	0.58479	0.0245352	0.0236515	0.773937	0.999282	0.883529	0.879876	0.130532	0.711963
LY86	DN B	0.00127255	0.0528917	0.179807	0.174447	0.165055	0.146251	0.370777	0.626468	0.0436407	0.854116	0.920674	0.90128	0.672981
SPART	DN B	0.00127442	-0.103724	0.435238	0.0431756	0.74212	0.127742	0.30169	0.0188377	0.276055	0.140317	0.24207	0.00126629	0.534606
ZEB1-AS1	DN B	0.00127736	0.0788045	0.342446	0.00123343	0.733274	0.105922	0.0224997	0.690272	0.185127	0.184006	0.333188	0.0522739	0.496704
ENAM	DN B	0.00128101	0.127537	0.677367	0.0253508	0.539276	0.100341	0.563782	0.608547	0.0983662	0.78038	0.0486559	0.0826639	0.126502
WDR97	DN B	0.00128174	-0.144242	0.490843	0.456121	0.763531	0.00223565	0.777282	0.444608	0.0797719	0.167147	0.929037	0.000523064	0.643077
RAPGEFL1	DN B	0.00128835	-0.131455	0.804859	0.0691379	0.0455933	0.469424	0.968696	0.886519	0.120476	0.357463	0.554668	0.00400366	0.861573
LRP5L	DN B	0.0012919	0.0907196	0.522871	0.037698	0.20145	0.0849131	0.118435	0.659315	0.166053	0.655532	0.230059	0.226226	0.0505276
TMBIM1	DN B	0.00130499	-0.0317588	0.711681	0.0395152	0.430236	0.347902	0.0412823	0.597141	0.00642601	0.421392	0.991901	0.0540269	0.0458557
ZCCHC18	DN B	0.00130516	0.119667	0.927749	0.00190039	0.0242598	0.189624	0.00546756	0.156195	0.108836	0.42103	0.219261	0.681653	0.591923
CD6	DN B	0.00130599	0.220571	0.511879	0.0310326	0.0215217	0.00538819	0.957357	0.9626	0.146715	0.139272	0.00256123	0.344949	0.636985
MAPK7	DN B	0.00130657	-0.0580809	0.248112	0.116077	0.351729	0.0238389	0.0213988	0.50644	0.00424105	0.156975	0.996848	0.216243	0.396803
FLOT1	DN B	0.00130957	-0.0291971	0.366253	0.0245841	0.776252	0.0299363	0.0498219	0.481787	0.256237	0.0256637	0.049856	0.284762	0.0906914
DAXX	DN B	0.00131108	0.0303236	0.684013	0.0273127	0.147232	0.0270239	0.990688	0.452534	0.568557	0.956033	0.303969	0.024823	0.425168
SLC29A3	DN B	0.00132144	-0.0645384	0.455116	0.0184798	0.685003	0.0261362	0.226508	0.87683	0.170575	0.431274	0.331426	0.0500533	0.19866
HIST1H2AG	DN B	0.00132418	-0.101132	0.761258	0.0484961	0.34936	0.181621	0.518129	0.638032	0.302352	0.0552001	0.112275	0.00395605	0.329613
CRIP2	DN B	0.00132898	0.110411	0.593679	0.00129624	0.690346	0.0239327	0.407528	0.806387	0.114656	0.175984	0.287647	0.0217396	0.0359362
CD40	DN B	0.00133266	0.0515585	0.35916	0.0781247	0.0102504	0.0360319	0.351625	0.647058	0.142975	0.694524	0.657906	0.142721	0.01091
FAM3C2	DN B	0.00133369	-0.0696257	0.354542	0.662535	0.826584	0.000385027	0.734233	0.606037	0.160366	0.998591	0.161854	0.0292585	0.912857
SMARCB1	DN B	0.00136039	0.0388652	0.941815	0.146837	0.0826372	0.934168	0.336674	0.071754	0.0463845	0.690401	0.0349274	0.0544779	0.416993
RCL1	DN B	0.00136541	0.0399869	0.377833	0.0168214	0.63919	0.0588938	0.164228	0.169975	0.332377	0.515987	0.994823	0.358479	0.0189928
CREBRF	DN B	0.00136546	-0.0365344	0.90038	0.00448947	0.244378	0.307152	0.686016	0.152375	0.357472	0.529125	0.674022	0.0776896	0.758473
ISG20	DN B	0.00136552	-0.0720785	0.263578	0.112117	0.434851	0.00257179	0.514336	0.775729	0.370115	0.121258	0.737428	0.430825	0.314147
AC009133.3	DN B	0.00136769	0.0660556	0.523348	0.0461731	0.961666	0.046321	0.615852	0.121191	0.117652	0.861832	0.0545937	0.00101761	0.305521
DEK	DN B	0.00137615	-0.04084	0.753891	0.0133935	0.566673	0.32509	0.335668	0.0219114	0.219248	0.858316	0.470377	0.00853508	0.713381
EIF2AK3	DN B	0.00137625	0.0647584	0.246261	0.0438642	0.463527	0.0102351	0.275091	0.307309	0.025302	0.645286	0.0131209	0.000795633	0.105341
IKZF1	DN B	0.00137848	-0.0326562	0.553591	0.126422	0.091604	0.355186	0.0703973	0.00880675	0.0443379	0.756704	0.543085	0.0367008	0.0443628
TIMM8A	DN B	0.00139254	0.0597435	0.223161	0.118651	0.0374587	0.811535	0.939939	0.00830171	0.376828	0.34407	0.464118	0.424442	0.673775
C2CD3	DN B	0.00139701	-0.0443754	0.481084	0.0277998	0.00195284	0.761247	0.15483	0.528396	0.0976199	0.686883	0.621695	0.111282	0.630091
CALHM2	DN B	0.00139724	-0.0649366	0.195933	0.138435	0.740103	0.144812	0.473661	0.892415	0.057095	0.566887	0.362514	0.0201855	0.253883
ZNF581	DN B	0.00140161	0.0470546	0.849699	0.124073	0.037946	0.137216	0.415007	0.219026	0.067152	0.61522	0.675869	0.087914	0.654573
ARID3B	DN B	0.0014137	-0.0360589	0.41171	0.1078	0.0166131	0.0419787	0.464042	0.822258	0.194107	0.597046	0.0756953	0.525932	0.635621
CCDC32	DN B	0.00141872	0.0432288	0.537249	0.151647	0.518536	0.283177	0.725345	0.00947907	0.296026	0.996081	0.924511	0.00794917	0.283993
FEM1B	DN B	0.00142168	-0.0415274	0.0735164	0.0245091	0.0485506	0.683044	0.564629	0.894007	6.70575e-05	0.00883825	0.241586	0.295669	0.122285
ITGB2	DN B	0.00143031	-0.0659548	0.822738	0.0838812	0.533266	0.129952	0.0536789	0.0722421	0.0119647	0.164007	0.0553256	0.144879	0.406406
OXSR1	DN B	0.00143454	-0.0338456	0.194643	0.0409904	0.00307931	0.495889	0.108698	0.232628	0.0339104	0.894366	0.351443	0.515416	0.231418
GAS5	DN B	0.00143713	0.0391798	0.336061	0.182977	0.151889	0.0709269	0.52943	0.584217	0.0312844	0.863538	0.49511	0.0441698	0.0397908
FBLN5	DN B	0.00144624	0.176872	0.599412	0.053675	0.461266	0.00730749	0.247462	0.0110352	0.0228568	0.85766	0.454918	0.919291	0.330804
MVP	DN B	0.00144706	-0.0358242	0.823247	0.00100658	0.425681	0.210476	0.00476699	0.962195	0.106944	0.846088	0.717845	0.523378	0.14727
PDCL3	DN B	0.00144708	0.0616275	0.707066	0.136141	0.631596	0.13122	0.630147	0.000517793	0.233979	0.779936	0.686525	0.0609252	0.655299
R3HCC1	DN B	0.00145011	0.0358258	0.130512	0.322354	0.01184	0.193851	0.815074	0.200637	0.476036	0.429333	0.989139	0.167046	0.498093
ITGAE	DN B	0.00145668	0.0389751	0.101717	0.00368706	0.173806	0.144963	0.585568	0.0569863	0.781909	0.463882	0.354171	0.441937	0.89411
HOOK1	DN B	0.00145796	0.105523	0.97975	0.147298	0.601078	0.0113833	0.585329	0.500173	0.0265206	0.602719	0.0404695	0.770092	0.142094
IL6ST	DN B	0.00145804	-0.071233	0.485567	0.196202	0.00826715	0.0393152	0.111599	0.964033	0.67384	0.991669	0.794084	0.0962127	0.796462
44806	DN B	0.00146048	-0.0295884	0.802606	0.0197307	0.0507796	0.540679	0.762507	0.156368	0.0100779	0.907659	0.349948	0.144248	0.0399131
ZNF780A	DN B	0.00146091	-0.0654961	0.182102	0.0468636	0.193764	0.476525	0.1603	0.952738	0.194361	0.944562	0.34244	0.0527821	0.561729
PEX10	DN B	0.00146167	0.0462434	0.245394	0.0394844	0.0120469	0.298614	0.0854102	0.356963	0.301159	0.422003	0.589306	0.0116805	0.853824
NEMP1	DN B	0.00147147	-0.0511085	0.62725	0.0823678	0.0127171	0.956243	0.398954	0.336193	0.0118193	0.365645	0.493759	0.108436	0.844025
MAP3K14	DN B	0.00147151	-0.0483005	0.602564	0.123788	0.44343	0.066778	0.137549	0.00664805	0.00620996	0.255196	0.803912	0.108429	0.285048
ARL2BP	DN B	0.00147591	0.0361785	0.33605	0.0752607	0.659588	0.00302551	0.871484	0.328004	0.57897	0.996871	0.264191	0.384033	0.402722
HINT1	DN B	0.00148555	0.0324556	0.971263	0.0742436	0.373731	0.0815377	0.490146	8.20981e-05	0.166623	0.432041	0.51331	0.0203157	0.142211
TMEM56	DN B	0.0014905	0.181489	0.923258	0.0222742	0.506166	0.0210459	0.904675	0.369088	0.0840992	0.043075	0.367374	0.494225	0.00832998
RPL41	DN B	0.00150748	0.0340133	0.173793	0.635522	0.139815	0.365754	0.242183	0.00286409	0.0467614	0.408685	0.406302	0.237594	0.611075
KLC1	DN B	0.00152477	-0.0227125	0.522714	0.0366053	0.0309066	0.649375	0.630849	0.387358	0.00361714	0.953417	0.103918	0.508841	0.818987
PXDNL	DN B	0.0015276	-0.178629	0.650626	0.464988	0.0177482	0.16572	0.679541	0.42513	0.0842133	0.788731	0.0677729	0.0856481	0.746124
ZNF442	DN B	0.00154235	-0.0885092	0.873862	0.00976883	0.489473	0.118241	0.612314	0.0343938	0.880408	0.783651	0.630034	0.124024	0.962776
FAM81A	DN B	0.0015426	0.216418	0.713951	0.0705816	0.678149	0.0805123	0.00347545	0.797494	0.428006	0.531685	0.0757285	0.743223	0.929824
MB21D2	DN B	0.00155549	-0.242012	0.108795	0.00979136	0.083061	0.0832328	0.149129	0.0260106	0.313387	0.278136	0.460674	0.878747	0.102743
DCLRE1C	DN B	0.00155575	-0.0293485	0.273365	0.0721962	0.816082	0.00274852	0.346684	0.000306689	0.791641	0.067187	0.733481	0.0508159	0.852256
MLXIP	DN B	0.00155587	0.0437106	0.978668	0.0236839	0.227023	0.153694	0.454347	0.600057	0.0173318	0.753236	0.0288914	0.255043	0.573876
ANP32E	DN B	0.00155603	-0.0374602	0.870891	0.0507239	0.128482	0.275369	0.683263	0.960969	0.257999	0.853156	0.00766463	0.387797	0.372087
WDR83	DN B	0.0015619	0.0424578	0.974963	0.023272	0.00351188	0.0677412	0.791714	0.849693	0.649755	0.379906	0.225001	0.0338229	0.408392
OTULIN	DN B	0.00156944	-0.0380884	0.106267	0.0177364	0.318559	0.373334	0.708112	0.532928	0.500736	0.685605	0.158919	0.494386	0.734581
SNX30	DN B	0.00157804	-0.105001	0.220002	0.0968332	0.704759	0.114471	0.544369	0.456209	0.103985	0.837274	0.826514	0.0324277	0.735291
PICALM	DN B	0.0015788	-0.0373496	0.218015	0.0442194	0.0169041	0.109076	0.721774	0.369057	0.666614	0.399219	0.701002	0.245828	0.0304207
NFKBIL1	DN B	0.00158623	-0.0586569	0.41138	0.0100234	0.148021	0.0423192	0.335885	0.139057	0.419372	0.432011	0.0109098	0.705979	0.516962
STX6	DN B	0.00158705	-0.036784	0.134223	0.0367334	0.771133	0.276539	0.730173	0.00860444	0.745542	0.823066	0.427412	0.171468	0.62015
VAV3-AS1	DN B	0.00158952	0.136813	0.706179	0.001048	0.154441	0.656637	0.00339122	0.921483	0.126974	0.889121	0.0917305	0.869028	0.62568
NDRG2	DN B	0.00159218	0.10011	0.321829	0.101826	0.163617	0.0872199	0.387304	0.95921	0.138036	0.219353	0.122032	0.151589	0.945715
RHOA	DN B	0.00159295	-0.0310082	0.672181	0.0024594	0.455654	0.147186	0.455452	0.327193	0.0477877	0.539845	0.160435	0.055121	0.577097
NAGPA-AS1	DN B	0.00159618	0.157382	0.117409	0.0171841	0.165938	0.124373	0.35749	0.893075	0.150301	0.0765025	0.768784	0.524266	0.774608
PELI2	DN B	0.00159644	0.121352	0.208732	0.0623695	0.420755	0.141095	0.196018	0.269068	0.292626	0.016452	0.959864	0.801605	0.803096
GTF2IP4	DN B	0.00159753	0.0440184	0.885598	0.00195165	0.401109	0.0762478	0.407934	0.336938	0.0410521	0.185108	0.571917	0.49102	0.690187
WDR44	DN B	0.00159781	-0.0430048	0.179338	0.161137	0.0638627	0.473457	0.804728	0.00256863	0.237283	0.608343	0.340381	0.0213176	0.260838
SNHG7	DN B	0.00159786	0.0642812	0.171148	0.0289924	0.0101964	0.103057	0.673221	0.467903	0.33349	0.123042	0.825388	0.949734	0.549202
SNRPA1	DN B	0.00159953	0.0269673	0.00214201	0.327585	0.17363	0.470962	0.755829	0.472612	0.433822	0.794868	0.669	0.451279	0.806064
SNAI3	DN B	0.00159966	0.0692957	0.957851	0.0178762	0.0126954	0.433173	0.768357	0.570945	0.0633581	0.444503	0.783934	0.00727733	0.362029
TRIM52-AS1	DN B	0.00160074	0.0535498	0.586017	0.0211323	0.0557204	0.281771	0.137152	0.214056	0.666109	0.491473	0.699997	0.828208	0.931334
NSMF	DN B	0.00160092	0.0676724	0.613689	0.0473088	0.0124695	0.29412	0.449664	0.091896	0.852181	0.110978	0.0281876	0.00550996	0.222893
PRPF19	DN B	0.00160436	0.045963	0.210178	0.234064	0.00882653	0.980355	0.0106716	0.985081	0.102555	0.213756	0.349579	0.32674	0.734524
TMC3-AS1	DN B	0.00161101	0.11796	0.117959	0.120153	0.950405	0.126379	0.22785	0.282143	0.419882	0.0547259	0.319753	0.224298	0.669107
BEX5	DN B	0.0016225	0.117557	0.0477158	0.0364855	0.548739	0.602833	0.178199	0.00253428	0.0257814	0.75295	0.977085	0.746232	0.680159
PPM1J	DN B	0.00162565	0.125677	0.962871	0.00872361	0.315254	0.0415282	0.0806259	0.571022	0.298905	0.448592	0.0433051	0.219302	0.349226
TREX1	DN B	0.00162658	-0.0434119	0.827411	0.0557869	0.781048	0.00222708	0.945775	0.0269614	0.78529	0.67921	0.764525	0.895254	0.0424924
THNSL1	DN B	0.00163443	0.0736388	0.690068	0.134498	0.967453	0.0041604	0.399587	0.247405	0.0631544	0.741648	0.352331	0.00655963	0.190763
RAB9A	DN B	0.00163674	-0.0427719	0.406271	0.00095714	0.876668	0.459087	0.286867	0.930888	0.865972	0.0908573	0.188904	0.0954047	0.656308
CLN8	DN B	0.00166561	-0.093593	0.59633	0.244334	0.974294	0.061219	0.144083	0.21368	0.14241	0.0339794	0.287897	3.98264e-05	0.414151
FUT11	DN B	0.00166911	-0.0400828	0.395505	0.00661602	0.58861	0.757608	0.114044	0.256128	0.0644201	0.977455	0.712706	0.197026	0.175704
AC004706.1	DN B	0.00167402	0.192485	0.780266	0.20001	0.0452116	0.0524179	0.819303	0.320739	0.984085	0.325571	0.00304951	0.56701	0.191343
THOC6	DN B	0.00168203	0.0294613	0.20602	0.0140438	0.0058149	0.384562	0.807355	0.177698	0.8712	0.857432	0.114519	0.721091	0.525622
LGALSL	DN B	0.00168393	0.176712	0.407271	0.210116	0.949702	0.0025528	0.521561	0.581417	0.175889	0.132782	0.514964	0.9858	0.0553068
NDUFS2	DN B	0.00168462	0.0298983	0.758461	0.0567534	0.163451	0.0235013	0.495604	0.00399013	0.537639	0.813356	0.906765	0.309916	0.845202
WHAMMP2	DN B	0.00168481	0.187529	0.512987	0.000271617	0.246001	0.249274	0.349283	0.769098	0.144387	0.0295281	0.311422	0.406305	0.739449
GLUD1P3	DN B	0.00169286	-0.0617118	0.290943	0.346727	0.811882	0.00798684	0.385524	0.827534	0.328554	0.826987	0.142292	0.274619	0.656974
AC062017.1	DN B	0.00170316	0.101727	0.0352904	0.00785859	0.234335	0.648902	0.162368	0.34977	0.790491	0.590624	0.655404	0.798381	0.0778452
SLC35A5	DN B	0.0017093	-0.0343503	0.554586	0.0536689	0.0399743	0.585892	0.211	0.230848	0.0721766	0.271104	0.19713	0.54524	0.170988
C5orf51	DN B	0.00170989	-0.053132	0.0324779	0.100638	0.0880949	0.103498	0.737952	0.225979	0.069805	0.942837	0.118132	0.194646	0.811428
TMEM163	DN B	0.00171112	0.188307	0.729893	0.000243658	0.113173	0.101357	0.14935	0.183144	0.726899	0.84084	0.530453	0.71016	0.966561
CKAP4	DN B	0.00172285	0.0965125	0.286922	0.0695617	0.655836	0.0573414	0.385981	0.11949	0.0539969	0.302713	0.128411	0.00444908	0.304273
OSBPL1A	DN B	0.00172502	0.242962	0.819487	0.00530038	0.116577	0.00860077	0.967627	0.688468	0.398507	0.0234029	0.513723	0.372223	0.603906
GYPE	DN B	0.00172559	0.126764	0.348347	0.0165568	0.899296	0.105205	0.170017	0.784626	0.18679	0.968962	0.470244	0.130637	0.18671
ALOX5AP	DN B	0.00173123	-0.0691521	0.336541	0.0505031	0.489784	0.105029	0.449856	0.00512272	0.121078	0.843643	0.061147	0.00294878	0.143893
SKIL	DN B	0.001732	-0.0456685	0.47979	0.238067	0.88755	0.0408624	0.789613	0.185938	0.760358	0.517151	0.523866	0.000167778	0.105261
SLC25A15	DN B	0.00173873	0.0889436	0.24644	0.109471	0.531322	0.380881	0.434082	0.123318	0.159145	0.957147	0.244157	0.00829319	0.101273
CDCA7L	DN B	0.00174031	0.0493237	0.942878	0.0204349	0.176517	0.0921249	0.0286145	0.396661	0.155476	0.560539	0.115633	0.34413	0.629422
TMEM126B	DN B	0.00174074	-0.0311454	0.90125	0.006838	0.0339864	0.106064	0.800843	0.43579	0.472408	0.484767	0.965437	0.718808	0.804984
ATP6V1A	DN B	0.00174135	-0.0376315	0.587403	0.0132821	5.05305e-05	0.554722	0.547215	0.517118	0.985546	0.241436	0.220211	0.823276	0.847891
FAM216A	DN B	0.00174273	0.0404362	0.0166306	0.202084	0.0134543	0.261563	0.764605	0.931285	0.313285	0.356948	0.390373	0.87714	0.593323
RAE1	DN B	0.00175001	0.0254601	0.0282478	0.229647	0.220634	0.0501475	0.735133	0.113413	0.370832	0.862801	0.408012	0.898429	0.944788
AC004706.3	DN B	0.00175297	0.0843653	0.898602	0.00103969	0.270929	0.0689916	0.260333	0.69362	0.100949	0.567275	0.0782541	0.103416	0.0589131
AC132938.3	DN B	0.00175337	0.078106	0.21857	0.0334118	0.139654	0.0190243	0.839857	0.772371	0.411349	0.358228	0.539417	0.130483	0.830796
C21orf2	DN B	0.0017534	0.0399946	0.268889	0.00466546	0.00646449	0.232616	0.514507	0.0762071	0.722581	0.19742	0.627712	0.136088	0.172022
DECR2	DN B	0.00175935	0.0795368	0.840038	0.0183962	0.00474093	0.203769	0.423229	0.89645	0.672084	0.022204	0.223161	0.836447	0.390829
AL139020.1	DN B	0.00176551	0.251064	0.521971	0.00117621	0.470867	0.752219	0.0171643	0.364031	0.97869	0.366866	0.0644367	0.817439	0.972345
SOGA3	DN B	0.00176783	-0.139661	0.420437	0.000210291	0.616546	0.262623	0.230339	0.216299	0.0554429	0.857036	0.393625	0.129553	0.305215
ZEB2-AS1	DN B	0.001776	-0.152609	0.599439	0.154307	0.670732	0.0811037	0.0945174	0.559362	0.0991896	0.0764165	0.196193	0.111002	0.639582
LINC02245	DN B	0.00177671	-0.0758441	0.407554	0.000236531	0.785655	0.00300235	0.858728	0.742313	0.6305	0.327945	0.567973	0.88831	0.150295
TMEM167A	DN B	0.00178007	-0.0391706	0.133485	0.0403318	0.00310968	0.598626	0.886716	0.545361	0.675682	0.359409	0.806941	0.809503	0.72119
ARL2	DN B	0.00178146	-0.0519831	0.83214	0.0447564	0.452975	0.109653	0.081102	0.437416	0.117318	0.136268	0.000871873	0.140441	0.913673
PIM3	DN B	0.00178404	0.0528638	0.583962	0.00142117	0.123574	0.123166	0.31828	0.342854	0.422042	0.192261	0.149045	0.0223858	0.0769429
ZNF157	DN B	0.00178725	0.185789	0.0251889	0.117234	0.859159	0.538085	0.414234	0.069227	0.515755	0.18298	0.29402	0.423425	0.392205
TMEM182	DN B	0.0017886	-0.0615495	0.228874	0.00685392	0.20402	0.198085	0.811716	0.614278	0.660113	0.174298	0.00770646	0.480262	0.164563
ARHGEF37	DN B	0.00179131	0.175061	0.329488	0.0616357	0.980352	0.0218574	0.0441988	0.804731	0.576799	0.297372	0.390735	0.63759	0.100203
TP53I11	DN B	0.00179158	-0.089402	0.72976	0.0142288	0.309638	0.0869173	0.267269	0.107526	0.0357944	0.347935	0.249734	0.0273528	0.201047
METTL21A	DN B	0.00179562	0.0332318	0.30935	0.00898998	0.0140724	0.0245406	0.15363	0.534302	0.197736	0.65512	0.446519	0.885688	0.765271
AC091982.4	DN B	0.00180211	0.0806855	0.544728	0.0209554	0.0464392	0.414292	0.282153	0.205978	0.620193	0.653496	0.916242	0.302733	0.87985
C21orf58	DN B	0.00180332	0.0794951	0.62429	0.00328636	0.13832	0.625133	0.773308	0.0407393	0.0110656	0.933603	0.0304725	0.92403	0.387566
EDRF1-AS1	DN B	0.00181378	-0.089951	0.484808	0.179786	0.103131	0.0621752	0.561671	0.271507	0.186868	0.883563	0.209224	0.217024	0.295184
RNF24	DN B	0.00182881	0.0740143	0.0110674	0.106432	0.062972	0.115008	0.259034	0.0314983	0.478708	0.332688	0.562355	0.360057	0.174908
LINC02137	DN B	0.00182947	-0.201428	0.669499	0.126425	0.570997	0.342221	0.381635	0.794253	0.0170841	0.0222091	0.0136887	0.00296153	0.58664
ARFGEF1	DN B	0.00182986	-0.0367607	0.0918219	0.0776571	0.0861023	0.794012	0.29201	0.00207828	0.238916	0.716157	0.933915	0.0296537	0.976291
ARHGEF12	DN B	0.00183199	-0.0456289	0.67566	0.00677093	0.0135647	0.897801	0.384273	0.775956	0.321131	0.391895	0.690215	0.0475206	0.951393
DGKK	DN B	0.00183207	-0.2836	0.604088	0.0154415	0.952509	0.032506	0.479222	0.646348	0.885102	0.958594	0.666655	0.021728	0.994205
PIK3IP1-AS1	DN B	0.00183226	0.10027	0.242019	0.00173329	0.418367	0.365155	0.837861	0.818933	0.711831	0.517798	0.844405	0.912845	0.580022
ERMP1	DN B	0.00184157	0.0563577	0.810973	0.00189538	0.69154	0.0345567	0.21406	0.709719	0.0248836	0.374294	0.0704019	0.041182	0.90175
SMCHD1	DN B	0.00184957	-0.0340337	0.107491	0.0649189	0.00382682	0.187556	0.094171	0.0289712	0.880334	0.564007	0.389473	0.505109	0.145143
SPTBN5	DN B	0.00185052	-0.215624	0.537894	0.305811	0.279847	0.0226267	0.293864	0.480028	0.589876	0.113163	0.967405	0.0284646	0.379017
Z82206.1	DN B	0.00185301	-0.137864	0.900674	0.0922643	0.686305	0.0274698	0.176294	0.296816	0.667064	0.429593	0.703779	0.00130519	0.52879
ENO3	DN B	0.00185942	0.0708854	0.244078	0.000783942	0.182595	0.372136	0.715818	0.958172	0.339326	0.812479	0.714431	0.790356	0.487374
RPL27A	DN B	0.00186525	0.0347624	0.562578	0.0824764	0.0181928	0.0963316	0.586093	0.0401382	0.231724	0.468507	0.0908565	0.195499	0.508746
AC107884.1	DN B	0.00186708	0.0678529	0.0889053	0.0317796	0.266295	0.968411	0.233843	0.785943	0.995049	0.172629	0.100422	0.963401	0.508135
KEAP1	DN B	0.00188956	-0.0447312	0.39118	0.0134267	0.822303	0.0659504	0.159893	0.757258	0.0840574	0.354139	0.371852	0.446208	0.23777
CDC40	DN B	0.00190015	-0.033457	0.18465	0.000651981	0.43276	0.0740416	0.710473	0.0851862	0.228561	0.341405	0.472993	0.0406224	0.695087
NUFIP2	DN B	0.00190282	-0.0461768	0.00989963	0.0480706	0.876102	0.062595	0.856546	0.416091	0.45864	0.444633	0.499532	0.00469831	0.983461
A1BG	DN B	0.00191084	0.0659442	0.675216	0.175931	1.97836e-06	0.855828	0.541503	0.222366	0.32998	0.935001	0.620194	0.0801086	0.904045
LINC00173	DN B	0.001915	-0.126105	0.948083	0.00420037	0.498037	0.000106535	0.751667	0.781445	0.340118	0.57388	0.695203	0.932444	0.845838
C18orf25	DN B	0.00192147	-0.0459102	0.105748	0.114723	0.0439986	0.227586	0.312903	0.0570471	0.715231	0.0684818	0.236598	0.173764	0.793759
AC009950.1	DN B	0.00192298	-0.0531034	0.704052	0.0524353	0.622161	0.00204143	0.575387	0.0111168	0.965103	0.767449	0.415362	0.278445	0.445624
XPO5	DN B	0.00192375	-0.048359	0.950685	0.04292	0.791385	0.050738	0.0190478	0.433445	0.210107	0.596845	0.664911	0.0803755	0.893785
ANKRD40	DN B	0.00192936	-0.0503783	0.927711	0.317748	0.12045	0.0350772	0.157758	0.0344926	0.0199139	0.999355	0.201382	0.6588	0.372463
IGKV1-8	DN B	0.00194328	0.203511	0.365601	0.0164603	0.986843	0.420191	0.451548	0.212147	0.57831	0.508344	0.263251	0.169666	0.738045
C1orf162	DN B	0.00194377	0.111686	0.387641	0.0176842	0.0488029	0.0498307	0.069353	0.0637216	0.133028	0.102419	0.0765865	0.984655	0.0763535
TMEM14C	DN B	0.00194763	0.0421124	0.985793	0.0795168	0.196277	0.0375963	0.0265121	0.158207	0.35916	0.68733	0.488596	0.694374	0.315913
FAM3A	DN B	0.00195158	0.0392364	0.654529	0.0025392	0.181884	0.102925	0.708773	0.625294	0.325554	0.751577	0.626429	0.139872	0.749211
AC104699.1	DN B	0.00195925	-0.0858155	0.241444	0.00175002	0.730053	0.0949609	0.283147	0.0593431	0.221277	0.106332	0.287407	0.342848	0.937775
ARMT1	DN B	0.00196124	-0.044573	0.70257	0.0112944	0.169989	0.291024	0.535796	0.261113	0.532614	0.6716	0.307981	0.108234	0.409153
BMF	DN B	0.00196713	-0.0666823	0.375732	0.000149936	0.546211	0.0477881	0.18357	0.369953	0.0398648	0.35087	0.201141	0.0325912	0.021871
NUBP2	DN B	0.00197018	0.0330121	0.82438	0.0120091	0.0049031	0.239416	0.949076	0.0293452	0.126252	0.636355	0.886146	0.343822	0.793482
ZMYM2	DN B	0.00197487	-0.0324865	0.888591	0.0765372	0.0158336	0.302279	0.340734	0.0517383	0.808495	0.918386	0.786298	0.0736885	0.137373
ZNF483	DN B	0.00197859	-0.144534	0.038954	0.0153954	0.503951	0.865935	0.559748	0.79534	0.239406	0.0037584	0.0485123	0.437138	0.692894
CLASRP	DN B	0.00198096	0.0441918	0.646283	0.00162429	0.0103851	0.740398	0.849088	0.142982	0.440605	0.444658	0.0300687	0.5159	0.882304
COMMD3	DN B	0.00198273	0.029622	0.525447	0.048529	0.297515	0.364792	0.840158	0.0120277	0.0713142	0.674945	0.787594	0.195108	0.705219
C1orf186	DN B	0.00198697	-0.0669513	0.982746	0.168658	0.538962	0.00233695	0.00122556	0.455794	0.879562	0.267947	0.290301	0.822898	0.327812
TMEM5	DN B	0.00199355	0.0348828	0.0613539	0.619746	0.0996526	0.0110063	0.852641	0.99589	0.294102	0.861017	0.428978	0.341568	0.720614
ZNF471	DN B	0.00200335	0.228417	0.32378	0.920012	0.258127	0.364017	0.00907181	0.550983	0.191123	0.385191	0.0137542	0.758224	0.243228
RNASEL	DN B	0.00200364	-0.043812	0.915799	0.0429909	0.607646	0.122342	0.0502718	0.335945	0.0740464	0.0997573	0.216447	0.92278	0.519688
GABARAPL1	DN B	0.00201158	-0.193707	0.447368	0.0649744	0.253276	0.138596	0.235999	0.780907	0.0538421	0.85519	0.206193	0.307616	0.906649
TRAF1	DN B	0.00201323	-0.0658141	0.20691	0.00019659	0.1212	0.921457	0.590945	0.954842	0.753174	0.453633	0.21304	0.738368	0.508598
NGRN	DN B	0.00201355	-0.0322859	0.59553	0.101037	0.431728	0.0890547	0.0218501	0.676238	0.559013	0.533741	0.581122	0.199864	0.447737
AC073548.1	DN B	0.00201819	-0.0994437	0.644322	0.0209148	0.0337769	0.290175	0.587869	0.00762792	0.600777	0.73497	0.925573	0.541484	0.742956
XKRX	DN B	0.00202755	0.163217	0.23356	0.0096134	0.61226	0.136164	0.872561	0.513564	0.707009	0.162775	0.311432	0.251098	0.375847
DAP3	DN B	0.00202942	0.0247771	0.167747	0.273663	0.355806	0.0197586	0.410408	0.0722927	0.302469	0.536998	0.994052	0.209223	0.0972944
ACAD10	DN B	0.00202944	0.0356977	0.889769	0.0636317	0.915698	0.0975159	0.174149	0.135688	0.527246	0.00249578	0.365656	0.654626	0.480856
UBE2Z	DN B	0.00203196	-0.0243584	0.211375	0.0029795	0.197734	0.915703	0.268524	0.594598	0.0584568	0.228143	0.927655	0.992306	0.243846
MAP3K21	DN B	0.00203343	0.16887	0.606171	0.0529795	0.0435165	0.0896999	0.297544	0.907747	0.120058	0.987085	0.547226	0.0786853	0.129194
RARS2	DN B	0.00204706	0.0267412	0.0544972	0.0622051	0.239576	0.00316971	0.936507	0.179908	0.474258	0.742484	0.824596	0.862303	0.382481
CTSH	DN B	0.00205729	0.0479022	0.465784	0.113447	0.381789	0.562738	0.0811966	0.0387022	0.376073	0.954941	0.959065	0.243302	0.73938
AL359513.1	DN B	0.00206328	0.104961	0.854866	0.234853	0.319383	0.26257	0.910703	0.00118357	0.0827609	0.515598	0.142531	0.0546486	0.979107
METTL14	DN B	0.0020685	-0.0319132	0.873345	0.138299	0.137011	0.51344	0.534335	0.000259215	0.586958	0.285616	0.412855	0.0347224	0.314677
APBB2	DN B	0.00207224	0.258306	0.870338	0.00184809	0.770947	0.16631	0.44265	0.110986	0.287095	0.128189	0.00145549	0.914932	0.790366
CREBL2	DN B	0.00207348	-0.035764	0.833005	0.00023447	0.023993	0.787634	0.636366	0.151014	0.0209372	0.584924	0.956482	0.150428	0.119769
MEN1	DN B	0.00207661	0.0273662	0.435996	0.00253783	0.204876	0.0345482	0.708276	0.559725	0.595454	0.619914	0.106983	0.984567	0.0238976
ZFYVE1	DN B	0.00207819	-0.0416189	0.144909	0.168366	0.725054	0.20284	0.191841	0.933618	0.0914758	0.637012	0.511462	0.178944	0.461774
KDM5B	DN B	0.0020812	0.0410444	0.242099	0.003426	0.101527	0.588935	0.259259	0.0841331	0.00118521	0.99096	0.0208035	0.30208	0.688291
ERCC2	DN B	0.00208435	0.0561783	0.146575	0.0250896	0.0592604	0.36381	0.869799	0.55798	0.385601	0.523114	0.70621	0.617594	0.762202
CAPRIN1	DN B	0.00208813	-0.0377977	0.00298949	0.117922	0.026716	0.440671	0.225362	0.538053	0.163731	0.261497	0.421808	0.606268	0.989782
AP1S2	DN B	0.00209113	0.0382693	0.530867	0.000405473	0.889504	0.00570992	0.17361	0.376726	0.207485	0.646304	0.891243	0.885608	0.518738
SLA	DN B	0.00209781	-0.0828945	0.33155	0.00460702	0.736066	0.173244	0.464785	0.202272	0.572345	0.122749	0.469901	0.000178309	0.298256
RHOBTB2	DN B	0.00209857	-0.0663914	0.75383	0.192399	0.32307	0.721803	0.546051	0.00356878	0.00193737	0.973125	0.906391	0.00460716	0.145884
SLC25A5	DN B	0.00210063	0.0536762	0.868399	0.0367304	0.410804	0.204744	0.764051	0.00169731	0.351289	0.758627	0.729043	0.0747667	0.942555
CHST12	DN B	0.00210156	-0.0680999	0.426169	0.0174145	0.66535	0.000277249	0.710959	0.567223	0.4184	0.659158	0.856296	0.509193	0.9554
GLB1	DN B	0.00210218	-0.0251566	0.831403	0.0553655	0.0699729	0.620528	0.0183256	0.546945	0.122521	0.358926	0.252258	0.180634	0.549792
PPP4R3B	DN B	0.00210542	-0.0280107	0.234187	0.0126021	0.00407351	0.311996	0.125779	0.0774547	0.38468	0.402034	0.333198	0.36903	0.229244
BARD1	DN B	0.00210809	-0.0421614	0.639635	0.016747	0.683404	0.0181375	0.197052	0.194472	0.997615	0.30248	0.529641	0.457061	0.0733036
PAPOLG	DN B	0.00211038	-0.0345921	0.417693	0.113829	0.0240373	0.928769	0.795523	0.00154912	0.412005	0.346293	0.371011	0.0240624	0.246486
TGOLN2	DN B	0.00211202	-0.0362999	0.880117	0.00111468	0.651887	0.355985	0.394543	0.21679	0.041297	0.536442	0.350688	0.0576093	0.764922
HMGN2P46	DN B	0.00211287	0.119179	0.278962	0.0139611	0.118967	0.500172	0.19789	0.827125	0.408325	0.913646	0.223747	0.810619	0.300172
NCOR2	DN B	0.00211791	-0.0468162	0.134717	0.335968	0.817088	0.0267742	0.194969	0.573211	0.0952296	0.637489	0.838321	0.519523	0.622879
RMI1	DN B	0.00212016	-0.045819	0.0452343	0.0859815	0.382045	0.345592	0.64385	0.0517491	0.618846	0.737959	0.273485	0.0444507	0.840486
C9orf40	DN B	0.00213063	-0.048572	0.159893	0.428511	0.587457	0.0107457	0.996059	0.624733	0.0556192	0.939759	0.119823	0.793324	0.936727
44621	DN B	0.00213205	-0.0473738	0.744057	0.0921042	0.338173	0.109704	0.264794	0.0221311	0.212106	0.668651	0.492	0.00228332	0.294975
ZBTB48	DN B	0.00213466	0.032233	0.734194	0.000573302	0.0362929	0.167789	0.0795298	0.945391	0.948039	0.678044	0.509716	0.123725	0.993399
CASP2	DN B	0.00214851	0.040739	0.793543	0.000310078	0.515359	0.152252	0.215399	0.640203	0.405713	0.413565	0.0196184	0.205962	0.918217
LRTOMT	DN B	0.0021504	0.059555	0.123271	0.106206	0.910811	0.262156	0.179578	0.0367721	0.0542268	0.14114	0.371583	0.57306	0.827169
EAPP	DN B	0.00215107	0.0273458	0.0594594	0.627087	0.502737	0.00108284	0.655309	0.371608	0.63212	0.950882	0.579605	0.676572	0.327383
TMEM260	DN B	0.00216321	-0.035528	0.701298	0.030668	0.044488	0.383954	0.436773	0.0518669	0.865931	0.627034	0.261284	0.0765547	0.695345
ATP6V0A1	DN B	0.00217028	0.0452438	0.237549	0.132935	0.977735	0.0075962	0.569457	0.284006	0.472802	0.782536	0.573545	0.708864	0.161968
SPDYE21P	DN B	0.00217293	0.110303	0.0726843	0.0543265	0.446237	0.628394	0.62857	0.227298	0.0981252	0.716179	0.579787	0.747228	0.810538
SH2B2	DN B	0.0021812	0.0553565	0.677911	0.00265536	0.0203445	0.694682	0.614468	0.433902	0.433595	0.312875	0.258229	0.124423	0.814579
EXOC5	DN B	0.00218177	-0.0305074	0.0581298	0.0174548	0.0598435	0.82785	0.957754	0.5055	0.353104	0.920048	0.807634	0.389134	0.114122
SATB1-AS1	DN B	0.00218585	0.170522	0.907522	0.0212398	0.0384083	0.0788136	0.397065	0.129661	0.0271825	0.17741	0.334319	0.726943	0.745635
CCDC151	DN B	0.00218847	0.206021	0.406162	0.00324666	0.0730899	0.0238246	0.936258	0.413528	0.160328	0.451643	0.236964	0.430324	0.268937
LCK	DN B	0.00220697	0.128899	0.573028	0.00722959	0.108148	0.024249	0.326274	0.149066	0.10374	0.0589259	0.00818401	0.551506	0.267409
AC100861.1	DN B	0.00221202	0.0664411	0.127688	0.108872	0.000725177	0.324105	0.861351	0.0921676	0.276329	0.523914	0.727715	0.389133	0.316299
PNPLA4	DN B	0.00221213	0.056576	0.649236	0.0100687	0.196783	0.0284295	0.901165	0.93383	0.44449	0.805037	0.0952041	0.269297	0.404137
RPS9	DN B	0.00221577	0.0339253	0.60805	0.0346502	0.00464521	0.0687129	0.701714	0.0258076	0.351897	0.335765	0.162669	0.500787	0.0821723
LMO7	DN B	0.00222056	0.0685079	0.516746	0.0015138	0.705814	0.00565867	0.272416	0.744312	0.633069	0.0850749	0.445468	0.0316923	0.0219572
PPP1R3D	DN B	0.00222311	-0.0598395	0.500177	0.0855246	0.240046	0.0688665	0.908904	0.145614	0.0229487	0.0706593	0.311081	0.00102791	0.594967
TMEM25	DN B	0.00222613	0.064724	0.950189	0.0113726	0.0151784	0.0608693	0.670606	0.395143	0.280384	0.114154	0.477754	0.304037	0.274176
CCR7	DN B	0.00223245	0.0867717	0.669816	0.223582	0.0162234	0.0157814	0.765031	0.138266	0.0940744	0.114985	0.350122	0.365022	0.261532
SWI5	DN B	0.00223389	0.0405712	0.0112274	0.20264	0.418239	0.0440792	0.187601	0.294893	0.587968	0.716046	0.839043	0.587219	0.964191
RPL18AP3	DN B	0.00223606	0.0752723	0.155665	0.00471033	0.00975505	0.969234	0.516269	0.797252	0.899715	0.450023	0.457878	0.734596	0.591272
RSL1D1	DN B	0.00224176	0.0260768	0.408366	0.146876	0.0860012	0.0988486	0.681623	0.0851218	0.0813438	0.989712	0.28998	0.759478	0.217733
ESD	DN B	0.00224415	0.0447731	0.912061	0.0145261	0.299219	0.0915304	0.173875	0.964962	0.034816	0.135898	0.202597	0.417779	0.222625
AC138951.1	DN B	0.00225008	0.191158	0.0364616	0.0206012	0.114292	0.426604	0.748313	0.513291	0.953113	0.738395	0.427597	0.941883	0.441868
AC116158.1	DN B	0.00225981	-0.0943796	0.60092	0.473616	0.0033838	0.0604789	0.0550043	0.076165	0.402716	0.318977	0.697403	0.801326	0.528567
CDPF1	DN B	0.00226178	0.0415744	0.0798827	0.0440858	0.00285013	0.153564	0.320656	0.877897	0.864511	0.309017	0.52338	0.574958	0.851682
PRKRA	DN B	0.00226451	0.0286141	0.400822	0.304635	0.906324	0.00417011	0.0929784	0.0116336	0.796442	0.716678	0.556747	0.161393	0.410136
PRR3	DN B	0.00226507	0.0431295	0.117535	0.330447	0.207304	0.273714	0.0560816	0.227141	0.319231	0.505687	0.156579	0.297482	0.845695
VAMP3	DN B	0.00226743	-0.0336123	0.38638	0.000272921	0.150689	0.875131	0.488971	0.451724	0.0231496	0.670556	0.573432	0.00803603	0.0551638
TMEM9	DN B	0.00226833	0.0379547	0.0676133	0.795397	0.176505	0.109187	0.788202	0.060268	0.0899214	0.647544	0.933006	0.846546	0.303974
SIN3A	DN B	0.00226876	-0.0337697	0.321339	0.111272	0.125761	0.568877	0.891751	0.0256677	0.104003	0.795738	0.220271	0.00250271	0.613684
TTC21A	DN B	0.00228371	-0.0508973	0.361641	0.0334309	0.979887	0.00813419	0.828594	0.606631	0.515349	0.212403	0.0734623	0.0543141	0.810594
G3BP2	DN B	0.00228375	-0.0299276	0.831766	0.0153681	0.0062258	0.296662	0.690887	0.84791	0.045935	0.34953	0.945495	0.501384	0.0965286
POLR1A	DN B	0.00228655	-0.0556168	0.0242143	0.822576	0.0454616	0.094718	0.936068	0.376912	0.414823	0.827075	0.850367	0.17686	0.612019
SYBU	DN B	0.00230573	0.123846	0.948014	0.00493779	0.0591426	0.140154	0.475223	0.95795	0.198363	0.0839082	0.215633	0.367472	0.987671
TRERF1	DN B	0.00230627	-0.079508	0.188766	0.0685869	0.0912433	0.0684781	0.468984	0.396761	0.366214	0.258826	0.66008	0.172934	0.0493243
WASH2P	DN B	0.00231096	0.067755	0.05269	0.0273658	0.0516952	0.299291	0.412089	0.781061	0.746163	0.369126	0.908549	0.240945	0.256397
CNPY3	DN B	0.00231213	-0.0319902	0.713571	0.00281443	0.163802	0.128096	0.129418	0.78137	0.0163186	0.0726477	0.0158471	0.148226	0.918329
SEMA4B	DN B	0.00231327	-0.0482802	0.918179	0.0156979	0.695129	0.0722553	0.071246	0.0120726	0.082537	0.381302	0.832981	0.265436	0.0602352
GGA3	DN B	0.00231367	-0.0437356	0.889286	0.158948	0.88515	0.0286927	0.758551	0.749187	0.055261	0.149281	0.807959	0.083675	0.330722
CLECL1	DN B	0.00231608	-0.0458314	0.933497	0.0398325	0.505415	0.0200804	0.927524	0.360248	0.177958	0.069615	0.330136	0.0691581	0.111299
RASL11A	DN B	0.00232278	0.205238	0.139607	0.000585843	0.776653	0.638528	0.924464	0.841731	0.933363	0.282276	0.156093	0.528161	0.14388
KCTD10	DN B	0.00232345	-0.0315162	0.238823	0.00693635	0.180271	0.794409	0.37894	0.604347	0.776374	0.948741	0.799129	0.519594	0.810048
C11orf45	DN B	0.00234611	-0.211046	0.039509	0.0218108	0.00112936	0.58736	0.762676	0.166431	0.243683	0.354533	0.0847032	0.000166968	0.156422
DDR1	DN B	0.00234975	0.108714	0.589168	0.0527911	0.138975	0.345653	0.113732	0.572316	0.0599342	0.958843	0.0109034	0.312881	0.0764894
CD22	DN B	0.00235046	-0.0522589	0.303463	0.0804241	0.233295	0.0521311	0.45547	0.00261489	0.0238013	0.909117	0.127046	0.0123892	0.192096
PHLDB2	DN B	0.00235488	0.156919	0.688146	0.00936959	0.334836	0.0483335	0.217327	0.593802	0.474557	0.367972	0.339315	0.81073	0.372137
PERP	DN B	0.00236876	0.173731	0.512998	0.035947	0.400079	0.271934	0.307858	0.05376	0.228738	0.56791	0.845536	0.866143	0.0146558
HSDL1	DN B	0.00237401	0.0454248	0.606312	0.129513	0.465652	0.00721352	0.458475	0.760246	0.278241	0.105979	0.469339	0.588513	0.800018
FAM169A	DN B	0.00237782	0.129086	0.707177	0.000890167	0.359144	0.108035	0.0398313	0.396458	0.979642	0.232684	0.0175805	0.518438	0.868898
CHD3	DN B	0.0023793	-0.0827109	0.66096	0.0801826	0.31611	0.311598	0.819164	0.00271647	0.218072	0.113649	0.249048	0.00109684	0.270132
LRIG1	DN B	0.0023799	0.0693686	0.914444	0.00740881	0.788881	0.304188	0.121501	0.298607	0.00204003	0.489133	0.172781	0.609819	0.304835
AP002748.3	DN B	0.00238225	0.0706802	0.237162	0.0271986	0.0438583	0.154526	0.496748	0.74551	0.88137	0.988958	0.207897	0.0627302	0.345263
HSH2D	DN B	0.00239053	-0.0375909	0.353875	0.0436684	0.262647	0.00118803	0.458263	0.522006	0.885281	0.773327	0.23295	0.197854	0.930473
RPS6KA3	DN B	0.00239446	-0.0404388	0.72376	0.267241	0.334397	0.0869311	0.520189	0.127535	0.17457	0.504525	0.710718	0.00663235	0.632053
FRMD3	DN B	0.00240451	-0.170412	0.316274	0.0075618	0.119836	0.608926	0.907447	0.506127	0.237873	0.634266	0.0092515	0.103014	0.770071
LGALS8	DN B	0.00242097	-0.0433631	0.388605	0.0139173	0.771442	0.0319696	0.72814	0.141519	0.115707	0.585858	0.672917	0.0968791	0.640321
ZNF613	DN B	0.00242249	-0.047973	0.952065	0.281886	0.00478742	0.217416	0.16643	0.931057	0.0432542	0.851448	0.790237	0.0938241	0.2534
NMD3	DN B	0.00242987	-0.0294498	0.59917	9.05001e-05	0.0918074	0.40879	0.917774	0.412862	0.897677	0.730751	0.820782	0.531004	0.741068
CCDC146	DN B	0.00243007	-0.0684252	0.724233	0.00081313	0.44082	0.21179	0.42234	0.909118	0.044895	0.415727	0.419041	0.879598	0.329702
PCDHGA12	DN B	0.00243096	-0.127896	0.486114	0.0150365	0.841632	0.00536771	0.906983	0.164929	0.307549	0.379441	0.975419	0.915784	0.718856
MAGEF1	DN B	0.00243196	-0.0520885	0.417915	0.0471928	0.817439	0.2976	0.969586	0.376047	0.0585537	0.415316	0.386841	0.0237206	0.912411
LIN7C	DN B	0.0024329	-0.0414018	0.188254	0.0171165	0.143457	0.645298	0.929087	0.042177	0.133509	0.221155	0.96102	0.227123	0.559841
PRDM8	DN B	0.0024335	0.0982793	0.31766	0.0795229	0.521033	0.158763	0.182067	0.887951	0.252727	0.400024	0.124312	0.656736	0.870143
UQCC3	DN B	0.0024473	0.0426489	0.957374	0.010817	0.000952833	0.286317	0.913178	0.749822	0.689951	0.726216	0.111471	0.0332161	0.809992
RIOK1	DN B	0.00245594	0.0279816	0.0236352	0.819739	0.144007	0.0616916	0.342939	0.910925	0.125474	0.609182	0.923121	0.535485	0.953447
AC008592.3	DN B	0.00246702	-0.0979066	0.266561	0.152832	0.761002	0.0472114	0.943749	0.124394	0.822164	0.0527089	0.736188	0.493737	0.534414
AP002360.1	DN B	0.00247395	0.0984465	0.0059213	0.0329298	0.288513	0.948103	0.398898	0.794767	0.806312	0.0924199	0.760791	0.551511	0.121818
HSD17B7P2	DN B	0.00247794	-0.0664439	0.821004	0.162605	0.581906	0.240361	0.263948	0.884551	0.22544	0.502589	0.165375	0.161235	0.0646238
RUFY3	DN B	0.00247951	0.0412883	0.919871	0.0314423	0.22522	0.0994855	0.867605	0.654312	0.382229	0.471219	0.309893	0.147935	0.96786
GIPC1	DN B	0.00248459	-0.0647014	0.902117	0.0156591	0.30053	0.127544	0.0463527	0.216337	0.00396051	0.651371	0.106189	0.618881	0.215651
PXN-AS1	DN B	0.00248991	0.0604623	0.00558302	0.425839	0.209469	0.134462	0.642235	0.351031	0.374202	0.565303	0.410506	0.930642	0.873025
SNX19	DN B	0.00249068	-0.0365578	0.451761	0.384951	0.407893	0.158985	0.655282	0.0400793	0.0306437	0.476568	0.518513	0.13844	0.977053
WDR6	DN B	0.0024915	0.0298671	0.692721	0.0657021	0.189667	0.0255013	0.817247	0.314721	0.406004	0.930167	0.167908	0.155933	0.526306
EIF3D	DN B	0.00250157	0.020754	0.0738169	0.550293	0.0176713	0.0196775	0.559944	0.254452	0.269848	0.567764	0.476446	0.387	0.0512745
RPL36A	DN B	0.00250853	0.036315	0.900905	0.0883965	0.232533	0.188645	0.366226	0.120507	0.0132888	0.891669	0.10691	0.513311	0.444938
LDAH	DN B	0.00251036	-0.0425642	0.0758501	0.462981	0.000338556	0.483745	0.914208	0.805926	0.730628	0.777202	0.651419	0.894884	0.536819
TRIM26	DN B	0.00252287	-0.0322636	0.0825231	0.0376935	0.0722069	0.819121	0.919803	0.735133	0.00335637	0.795343	0.721988	0.273657	0.965125
HIP1R	DN B	0.00252876	0.0543086	0.702786	0.000972488	0.143887	0.0678281	0.314923	0.0182512	0.290094	0.31533	0.0168207	0.240603	0.960107
CDK5R1	DN B	0.00253086	-0.122059	0.554481	0.0279781	0.767022	0.650887	0.209403	0.122945	0.0216627	0.188836	0.242184	0.00031768	0.837284
IL2RA	DN B	0.00254146	0.115485	0.85204	0.0139628	0.173662	0.0101603	0.30921	0.508408	0.106388	0.50795	0.176152	0.116954	0.220197
IGHJ3	DN B	0.00254669	-0.089175	0.50858	0.970874	0.000799714	0.0212843	0.924178	0.137985	0.322305	0.565849	0.901312	0.706038	0.694741
ENPP4	DN B	0.00255143	-0.0570506	0.0889938	0.0162179	0.0394277	0.364246	0.816448	0.22761	0.984095	0.423411	0.951197	0.205945	0.0322725
RITA1	DN B	0.00255152	0.0464318	0.758017	0.0190126	0.0833251	0.45202	0.646031	0.913705	0.0274996	0.904294	0.891262	0.231812	0.801453
PCSK6	DN B	0.00255415	-0.156584	0.359066	0.0634853	0.793511	0.100244	0.0570441	0.234516	0.0204748	0.0641801	0.0396507	0.03148	0.31497
NAXD	DN B	0.00255475	-0.0325617	0.553216	0.323637	0.387491	0.0284126	0.0786487	0.513943	0.115007	0.55541	0.618592	0.0130252	0.254338
TNFRSF1A	DN B	0.00256948	-0.246023	0.00568319	0.0872989	0.970953	0.637719	0.25473	0.0753812	0.257769	0.251272	0.088753	0.107936	0.956695
GPBP1	DN B	0.00257083	-0.0232788	0.808742	0.00516838	0.137891	0.873777	0.308214	0.0608929	0.192731	0.900389	0.602901	0.0909343	0.409276
AC103831.1	DN B	0.0025764	0.0911803	0.203985	0.0792809	0.878104	0.333454	0.241952	0.87997	0.0147093	0.791261	0.082871	0.665002	0.13131
RNF168	DN B	0.00257754	-0.0279577	0.178076	0.0392938	0.179731	0.244726	0.274297	0.724809	0.544005	0.833155	0.853024	0.938132	0.951463
LINC01232	DN B	0.00257916	-0.0955204	0.689028	0.0151088	0.190022	0.964413	0.127627	0.145488	0.646665	0.839294	0.239192	0.339136	0.150391
ITCH	DN B	0.00258358	-0.0419899	0.0831082	0.579094	0.00952773	0.117781	0.9558	0.977028	0.708636	0.426822	0.518748	0.140483	0.198542
FCGRT	DN B	0.00258537	0.0581882	0.415546	0.328389	0.00392513	0.00991994	0.648313	0.624985	0.66329	0.530761	0.727982	0.309198	0.249134
CDK17	DN B	0.00259416	-0.0343898	0.278109	0.0019801	0.037397	0.428297	0.89988	0.315789	0.774528	0.28485	0.581112	0.931796	0.272378
DISP1	DN B	0.00259835	-0.065749	0.7462	0.00262108	0.313589	0.350492	0.453168	0.531052	0.986861	0.861808	0.249451	0.0211798	0.281306
NAA40	DN B	0.00259896	-0.0403117	0.316024	0.161531	0.382329	0.0619334	0.0835261	0.974762	0.171798	0.17519	0.12167	0.19823	0.315953
ZDHHC13	DN B	0.00260026	-0.030527	0.126152	0.294618	0.0184487	0.815549	0.197876	0.238994	0.0746861	0.527923	0.294483	0.103402	0.106149
FAM193A	DN B	0.00260986	-0.0355144	0.430789	0.620545	0.131048	0.074192	0.685443	0.42529	0.028751	0.729689	0.800575	0.15994	0.531566
ZNF107	DN B	0.0026107	-0.0533517	0.841086	0.034477	0.0774341	0.182503	0.677814	0.00113669	0.348746	0.701164	0.226668	0.326603	0.433671
ZNF891	DN B	0.00261283	0.0616438	0.0897727	0.0277972	0.713264	0.18306	0.752206	0.888202	0.0745301	0.557326	0.291514	0.62665	0.603628
FYCO1	DN B	0.00262714	-0.070012	0.0667487	0.123308	0.270849	0.926136	0.997362	0.0305785	0.0815657	0.888028	0.695801	0.397831	0.507922
TRAP1	DN B	0.00263195	0.0389551	0.574983	0.0247446	0.248565	0.0126492	0.360437	0.221024	0.239422	0.358846	0.181414	0.0552466	0.100733
IGHV1-17	DN B	0.00263224	0.139188	0.601803	0.00797208	0.70114	0.0968669	0.246394	0.168207	0.338819	0.427375	0.835666	0.282612	0.585673
DMXL1	DN B	0.00264172	-0.0416674	0.0359967	0.313135	0.742919	0.47314	0.464352	0.000640717	0.368874	0.935562	0.498924	0.198677	0.755362
GSTA4	DN B	0.00264762	0.11807	0.560055	0.000250251	0.585437	0.0115792	0.0196408	0.623822	0.279146	0.98529	0.330694	0.0832526	0.974246
AC245369.7	DN B	0.0026491	0.212647	0.859453	0.169665	0.559616	0.17692	0.251278	0.00991859	0.70725	0.75707	0.00408525	0.118537	0.542152
TBC1D10C	DN B	0.00265708	0.0287432	0.7862	0.0011409	0.006609	0.155373	0.681753	0.199693	0.890647	0.646918	0.740918	0.485082	0.0710263
TMEM143	DN B	0.00267179	0.038887	0.0519107	0.0951352	0.0644066	0.244872	0.908382	0.964111	0.801455	0.997474	0.993783	0.203085	0.789853
NDUFAF8	DN B	0.00267795	0.0395174	0.443395	0.00029313	0.0857172	0.67084	0.968576	0.0909438	0.976592	0.452475	0.473836	0.0787343	0.633463
RANBP9	DN B	0.00267813	-0.0403305	0.32984	0.0363667	0.0172968	0.176577	0.591198	0.303533	0.893803	0.871305	0.220618	0.954786	0.254858
SLC37A2	DN B	0.0026792	-0.0989198	0.996656	0.0733103	0.812232	0.911787	0.0208703	0.220186	0.0477604	0.0215351	0.11771	0.00300216	0.190348
LIPA	DN B	0.00268266	-0.040869	0.341925	0.0020159	0.404362	0.788914	0.121389	0.029317	0.228307	0.820469	0.142239	0.00148539	0.304297
C7orf31	DN B	0.00268705	0.0459418	0.00484582	0.117187	0.813735	0.337828	0.0581536	0.764642	0.253282	0.750571	0.0157287	0.319665	0.777028
PTBP3	DN B	0.00269218	-0.0373047	0.00859512	0.0503732	0.00908441	0.851308	0.0303701	0.0804279	0.1562	0.210599	0.504428	0.197991	0.225407
TMEM127	DN B	0.00269219	-0.0291139	0.736202	0.000984187	0.55858	0.482587	0.406771	0.144434	0.0194884	0.443371	0.790736	0.930532	0.322461
AC003957.1	DN B	0.0026925	-0.163908	0.99712	0.0630921	0.597908	0.0307707	0.0620599	0.0178822	0.889726	0.766948	0.280532	0.161847	0.820001
SLC25A44	DN B	0.00269759	-0.0362169	0.753223	0.237269	0.0922356	0.337597	0.0113425	0.00114861	0.635236	0.0554393	0.567407	0.89532	0.146227
ERGIC2	DN B	0.00270238	-0.0318538	0.642234	0.0104403	0.0504125	0.175946	0.177941	0.265257	0.50596	0.694339	0.30669	0.259178	0.777463
SLC5A3	DN B	0.002703	-0.0651965	0.0345928	0.265005	0.242678	0.147005	0.235458	0.0736304	0.762359	0.60521	0.269196	0.0603038	0.527416
C17orf49	DN B	0.00270326	0.0519149	0.690758	0.0210954	0.153514	0.283767	0.990774	0.0309768	0.329103	0.94414	0.656401	0.115104	0.39617
SLC2A8	DN B	0.0027035	0.0572818	0.544172	0.00232341	0.104969	0.808135	0.906589	0.165571	0.604149	0.537255	0.380344	0.716824	0.44683
TAB3	DN B	0.00270493	-0.0600551	0.64153	0.0710095	0.00475065	0.874372	0.759094	0.198279	0.000875551	0.517994	0.448647	0.977004	0.474563
NDRG3	DN B	0.00270771	0.0286393	0.683713	0.207422	0.708245	0.00398282	0.0258661	0.22234	0.601352	0.981035	0.695632	0.510651	0.21467
ATL1	DN B	0.00271664	0.122987	0.67825	0.0635725	0.0110498	0.95611	0.0616099	0.915504	0.00248435	0.563148	0.291762	0.43909	0.449538
FLJ37453	DN B	0.00271765	0.0536163	0.883251	0.00265029	0.00312441	0.505292	0.976447	0.696623	0.784153	0.936452	0.638338	0.552168	0.740533
FAM129A	DN B	0.00271954	-0.0609027	0.827097	0.00345554	0.0118922	0.00763996	0.0962637	0.783115	0.723359	0.565554	0.107653	0.220901	0.136602
IGHV1-46	DN B	0.00272214	0.168968	0.577589	0.870486	0.755454	0.239644	0.655088	0.0200264	0.106972	0.260545	0.310648	0.00671898	0.165806
NAPG	DN B	0.0027303	-0.035372	0.795548	0.0245066	0.0710641	0.182854	0.288485	0.811089	0.358028	0.859667	0.59533	0.460481	0.319767
QPCT	DN B	0.00273546	-0.122869	0.814206	0.623139	0.666406	0.381714	0.0135998	0.151262	0.021861	0.645774	0.124121	0.00020982	0.30728
MALT1	DN B	0.00274105	-0.0323002	0.371122	0.021595	0.382739	0.668737	0.610204	0.0756399	0.113076	0.454593	0.519408	0.0104259	0.903202
ADSS	DN B	0.00274109	-0.04703	0.0329301	0.0495847	0.082496	0.1149	0.293177	0.645045	0.607126	0.846416	0.868486	0.863467	0.269674
PPP1R13B	DN B	0.00274496	0.0490936	0.911411	0.0243888	0.14947	0.212619	0.240815	0.51948	0.69897	0.10736	0.282862	0.247332	0.0562853
ERCC6	DN B	0.00274841	-0.0571569	0.187599	0.121944	0.826926	0.0384583	0.921266	0.181655	0.433951	0.761435	0.811809	0.0793778	0.246871
AC008105.3	DN B	0.00274873	0.0481174	0.644225	0.00207921	0.947322	0.42722	0.585173	0.717332	0.247176	0.838624	0.000238672	0.0673344	0.569968
HAVCR2	DN B	0.00275572	0.148055	0.745421	0.121142	0.981851	0.615599	0.711023	0.33144	0.0402677	0.606758	0.021921	0.291388	0.000287933
AC006369.1	DN B	0.00277958	-0.140034	0.820927	0.00378852	0.0708249	0.584275	0.103633	0.383858	0.720303	0.898968	0.630579	0.543737	0.321745
AC109446.3	DN B	0.00279268	0.0977204	0.0689369	0.781672	0.128409	0.518182	0.322802	0.991121	0.167903	0.874476	0.26849	0.0413495	0.530232
SPRYD3	DN B	0.00279359	-0.03414	0.61138	0.00481117	0.373293	0.54047	0.0453377	0.452362	0.0546308	0.499851	0.984407	0.0258576	0.460889
AC062029.1	DN B	0.00279676	0.0997381	0.217026	0.0317064	0.443875	0.452525	0.212018	0.6603	0.264155	0.875654	0.311901	0.330421	0.821371
RBMS1	DN B	0.00279936	0.0581945	0.928789	0.0078292	0.362671	0.0197739	0.261663	0.150862	0.331055	0.258102	0.272876	0.88577	0.420138
OXR1	DN B	0.00280183	-0.0296742	0.432152	0.0149534	0.0190904	0.23344	0.463206	0.659138	0.0845095	0.723031	0.706074	0.494098	0.0106368
TMEM169	DN B	0.00280722	0.17117	0.13976	0.0906466	0.662609	0.0100725	0.497096	0.633154	0.0674137	0.132967	0.373308	9.14514e-06	0.585635
SCARB1	DN B	0.00281521	0.0712683	0.35334	0.000551218	0.56572	0.0364547	0.835432	0.469541	0.0289917	0.222396	0.0963624	0.787358	0.815861
C19orf48	DN B	0.00281829	0.0490098	0.497319	0.101655	0.180248	0.0603726	0.508017	0.00487283	0.411995	0.773713	0.377198	0.157209	0.261047
TTC17	DN B	0.00281981	-0.0294029	0.742405	0.00892999	0.0797534	0.381889	0.948893	0.0572371	0.360648	0.682952	0.6998	0.12357	0.816507
AC006001.2	DN B	0.00282482	-0.11551	0.0580199	0.58811	0.105566	0.319961	0.44905	0.784247	0.742841	0.938107	0.0165834	0.200515	0.961406
RNF14	DN B	0.00283398	-0.0291675	0.993886	0.298749	0.0345484	0.19653	0.198051	0.132341	0.255099	0.508602	0.00222796	0.300831	0.00938201
ZNF322	DN B	0.00283665	-0.0449741	0.1657	0.187576	0.998038	0.243835	0.496623	0.175418	0.0525261	0.664148	0.853039	0.388028	0.370677
P3H1	DN B	0.0028411	0.0285275	0.813326	0.00858605	0.00699431	0.537188	0.404015	0.0504255	0.257721	0.212219	0.114177	0.478615	0.518934
PCDHGB5	DN B	0.00284142	-0.138855	0.306265	0.238032	0.2269	0.0933393	0.99183	0.169255	0.000525552	0.444434	0.769901	0.0497764	0.594494
AC099548.2	DN B	0.00285193	0.11636	0.297333	0.132223	0.0791385	0.4117	0.263779	0.51511	0.822542	0.0666514	0.687806	0.134718	0.339581
SLC8B1	DN B	0.00286863	0.0522873	0.68738	0.00066616	0.0523815	0.0577176	0.791452	0.16232	0.882322	0.842391	0.97377	0.48601	0.978541
CPPED1	DN B	0.00288568	-0.0624939	0.562383	0.0321219	0.132254	0.181509	0.487101	0.0551744	0.171454	0.108949	0.517879	0.0304292	0.65076
RDX	DN B	0.00288857	0.0561128	0.57753	0.0460781	0.669217	0.00736802	0.820033	0.193863	0.133762	0.091735	0.310834	0.387296	0.0632367
TFEB	DN B	0.00289113	-0.0448014	0.899416	0.170903	0.609767	0.0333339	0.00402524	0.226326	0.0214273	0.206874	0.17145	0.275956	0.0642623
TRIAP1	DN B	0.00289127	0.0333503	0.104113	0.569121	0.243623	0.0621364	0.931531	0.0577793	0.0983804	0.655896	0.677888	0.217376	0.575605
LINC01781	DN B	0.00289904	0.0915163	0.158971	0.0582659	0.0359189	0.201851	0.950483	0.782578	0.458269	0.249766	0.354671	0.181682	0.166956
ZNF395	DN B	0.00292162	0.0565207	0.478084	0.147997	0.000182667	0.481858	0.846843	0.758472	0.224153	0.4732	0.464683	0.471655	0.424407
USP11	DN B	0.00292266	-0.0313436	0.134817	0.00536411	0.769743	0.123184	0.0190167	0.0826488	0.000976011	0.642255	0.485074	0.183571	0.642315
TLR9	DN B	0.00292806	-0.0544845	0.560222	0.0133479	0.20574	0.0162842	0.237785	0.0260781	0.108978	0.507955	0.470081	0.113803	0.908821
OSER1	DN B	0.00293073	0.0282832	0.147541	0.0106321	0.559163	0.0343483	0.98461	0.730887	0.70456	0.702993	0.897585	0.311427	0.581127
AC009951.2	DN B	0.00294454	-0.163682	0.467816	0.0647106	0.180428	0.107419	0.277592	0.368124	0.306222	0.594559	0.380988	0.203664	0.825707
TXLNB	DN B	0.00296066	-0.0720341	0.619013	0.089529	0.115684	0.0559921	0.148408	0.832626	0.566416	0.138266	0.157484	0.654613	0.330659
EIF3I	DN B	0.00297056	0.034893	0.468581	0.103407	0.845442	0.0622999	0.87804	0.00723015	0.618382	0.811004	0.524871	0.0396814	0.61311
ZBTB11	DN B	0.00297519	-0.0365149	0.0168964	0.145425	0.175109	0.990167	0.884618	0.0266537	0.229646	0.689313	0.40953	0.0350163	0.513106
AFAP1L2	DN B	0.00297595	0.081781	0.157438	0.0249288	0.577784	0.000339732	0.756003	0.840146	0.260195	0.165298	0.339577	0.165965	0.85701
PHOSPHO1	DN B	0.00298708	-0.187433	0.436827	0.0793653	0.483835	0.825393	0.148337	0.382999	0.00621453	0.715682	0.849557	0.600264	0.911256
LY86-AS1	DN B	0.00298759	0.0847601	0.832055	0.0179331	0.342759	0.256032	0.170579	0.505906	0.116839	0.688727	0.407197	0.0806024	0.76085
C1orf122	DN B	0.00298971	0.039179	0.708237	0.00425178	0.0630305	0.411748	0.874195	0.045137	0.86068	0.962039	0.376303	0.396164	0.892187
AC079209.1	DN B	0.00299111	0.164994	0.157687	0.0112472	0.879374	0.281606	0.636834	0.342238	0.0469377	0.433335	0.714846	0.265156	0.673313
LINC01003	DN B	0.00299313	0.0538115	0.39627	0.00711974	0.383832	0.568009	0.597386	0.590488	0.572468	0.707919	0.798655	0.0859873	0.967923
DIRAS1	DN B	0.00301792	0.182708	0.0709865	0.00241695	0.0605544	0.32045	0.528877	0.68903	0.897602	0.554293	0.431543	0.00288779	0.930974
MCOLN2	DN B	0.00303938	-0.0492742	0.557932	0.00623774	0.184682	0.000272974	0.591966	0.02219	0.575988	0.00128995	0.373532	0.547625	0.938973
CCDC144B	DN B	0.00303973	-0.152638	0.514449	0.456926	0.294838	0.00192364	0.372381	0.695277	0.308034	0.18422	0.507878	0.158831	0.871778
GPR34	DN B	0.00304552	0.200721	0.631922	0.00774276	0.702917	0.29233	0.304689	0.0300658	0.0759035	0.231618	0.574867	0.808694	0.931768
SUSD1	DN B	0.00304573	-0.0667726	0.58179	0.0760108	0.678282	0.0435129	0.181076	0.559319	0.00117782	0.0548269	0.0727674	0.736636	0.682611
EPHX1	DN B	0.00304926	0.100236	0.76204	0.040026	0.0479955	0.153083	0.21161	0.456796	0.126523	0.5991	0.253645	0.918763	0.728186
SELP	DN B	0.00305441	0.218252	0.28718	0.436963	0.472659	0.00752481	0.233758	0.369941	0.225495	0.0560807	0.788207	0.126	0.242347
HDDC3	DN B	0.00305696	0.0320541	0.0136732	0.130168	0.12943	0.219449	0.424207	0.197307	0.858999	0.195256	0.705065	0.12827	0.792841
AC105749.1	DN B	0.00306185	-0.158357	0.514525	0.512895	0.320691	0.065859	0.47068	0.0263693	0.250945	0.831701	0.0624201	0.369502	0.742728
TRIB3	DN B	0.0030625	0.0480507	0.300257	0.478005	0.0806851	0.00422731	0.428417	0.55665	0.779241	0.517762	0.254309	0.0257783	0.00991691
TBC1D5	DN B	0.00307689	-0.0349668	0.266674	0.109002	0.0378886	0.530993	0.398742	0.0286212	0.374227	0.452288	0.594387	0.300538	0.57774
CD19	DN B	0.0031136	-0.0496133	0.581625	0.0712877	0.347973	0.038299	0.0867801	0.199178	0.0160249	0.164333	0.126431	0.0897472	0.965671
KIF20B	DN B	0.00312102	-0.0330653	0.113516	0.000693621	0.479173	0.0560948	0.49843	0.755262	0.153574	0.687218	0.223893	0.209235	0.407621
EFHD2	DN B	0.00312302	-0.0517888	0.556656	0.0542953	0.265973	0.0203007	0.0614727	0.229047	0.046298	0.472736	0.833655	0.403154	0.48634
ESR2	DN B	0.00313377	0.156393	0.636923	0.0243123	0.0243336	0.244004	0.0693707	0.733508	0.749856	0.699848	0.361798	0.61775	0.436056
TOB1	DN B	0.00313379	-0.0557983	0.00299069	0.406661	0.50322	0.510266	0.519601	0.668794	0.0645563	0.772458	0.189825	0.0526321	0.330914
STK25	DN B	0.00313699	0.0227629	0.833927	0.0550497	0.00731196	0.0772618	0.885666	0.473154	0.976102	0.905818	0.726523	0.287757	0.378842
ALDH7A1	DN B	0.00314857	0.211866	0.0247453	0.0428112	0.337963	0.574413	0.419334	0.360518	0.0500433	0.00047201	0.575164	0.154159	0.268152
CENPM	DN B	0.00315355	0.0684315	0.896081	0.0406833	0.257091	0.459051	0.892602	0.000751073	0.276074	0.466695	0.57574	0.0061564	0.128131
GATS	DN B	0.00315486	0.0665454	0.85566	0.0120998	0.440053	0.282797	0.290951	0.516829	0.14356	0.500145	0.174376	0.656402	0.388868
TMEM129	DN B	0.00316556	0.0306367	0.43654	0.190272	0.000954935	0.00967897	0.560979	0.637101	0.720859	0.982186	0.363769	0.651709	0.267831
ALKBH7	DN B	0.00317519	0.0511282	0.408637	0.00171425	0.0621787	0.788689	0.943792	0.0447595	0.394252	0.520692	0.485086	0.209167	0.0710778
C2CD5	DN B	0.00317734	-0.0335629	0.123388	0.0331953	0.462305	0.358247	0.662964	0.200478	0.598718	0.115198	0.239019	0.0322049	0.670846
AC012368.1	DN B	0.00319205	0.0749676	0.962071	0.043188	0.206555	0.359662	0.570967	0.692547	0.0395816	0.177074	0.236431	0.00205677	0.602912
MME	DN B	0.00319215	0.249133	0.459808	0.000446507	0.945504	0.729972	0.782291	0.583805	0.520089	0.900461	0.0166985	0.671599	0.536441
TMEM134	DN B	0.00320666	0.0318906	0.475079	0.00500909	0.00535919	0.607998	0.691255	0.311887	0.812751	0.621487	0.604598	0.329334	0.588905
IQSEC1	DN B	0.00321329	-0.046535	0.51528	0.361985	0.982767	0.00220458	0.387894	0.0208706	0.0876266	0.209953	0.749196	0.0510803	0.650627
KDM4A-AS1	DN B	0.00322191	0.126377	0.88453	0.00343278	0.854625	0.00642905	0.450194	0.944296	0.0249668	0.288556	0.235891	0.743964	0.0265262
DNAJC13	DN B	0.00323329	-0.0394653	0.0456413	0.102868	0.154078	0.689305	0.397403	0.0265176	0.436304	0.305392	0.50839	0.0418289	0.878407
SUZ12	DN B	0.00324492	-0.0279678	0.587396	0.0103105	0.063247	0.157384	0.226447	0.646874	0.800027	0.57995	0.64193	0.346279	0.196673
FAM86B3P	DN B	0.00326666	-0.0934742	0.806866	0.00126627	0.188511	0.191789	0.0944389	0.478217	0.0272218	0.577721	0.295213	0.811163	0.756326
FOXJ3	DN B	0.00328018	-0.0366907	0.242359	0.112375	0.0292041	0.492344	0.76122	0.0562352	0.0327947	0.280693	0.563887	0.0187631	0.685636
ZBTB4	DN B	0.003286	-0.0598556	0.857689	0.0160095	0.863496	0.211505	0.966526	0.00113755	0.0332305	0.405746	0.659035	0.0937227	0.487716
RAVER2	DN B	0.00328939	0.179952	0.542436	0.000296741	0.701965	0.0797499	0.505254	0.250235	0.0424742	0.0269226	0.667582	0.330305	0.756715
DUSP10	DN B	0.00328948	0.0889078	0.384856	0.00227051	0.594226	0.312964	0.565383	0.136887	0.766084	0.0519004	0.0131143	0.267154	0.0811533
NR1H3	DN B	0.00329183	0.0864018	0.71989	0.0256493	0.00280949	0.645484	0.775023	0.124749	0.702996	0.743303	0.430513	0.802314	0.984579
FGF2	DN B	0.00330015	-0.16914	0.485979	0.000672314	0.224823	0.88729	0.338819	0.549467	0.356961	0.220233	0.227563	0.0166395	0.481227
TRBJ2-1	DN B	0.00330499	0.106533	0.301371	0.170147	0.966366	0.271292	0.713515	0.646981	0.009324	0.287892	0.0719011	0.602683	0.064931
HOOK2	DN B	0.00331954	0.0560685	0.421314	0.0013728	0.0884009	0.679493	0.612593	0.26091	0.401338	0.646222	0.74484	0.457326	0.470819
C11orf71	DN B	0.00332666	0.0518955	0.00474309	0.312536	0.457777	0.135672	0.813753	0.504289	0.919297	0.0307525	0.992897	0.775478	0.214025
BTBD7P1	DN B	0.00333889	-0.14965	0.780483	0.035447	0.714972	7.44097e-05	0.502393	0.437228	0.510562	0.863697	0.983215	0.277619	0.702025
AC027702.1	DN B	0.0033535	0.12593	0.235455	0.00711055	0.0856317	0.158413	0.249143	0.489732	0.528072	0.531387	0.498073	0.97708	0.207902
HYAL3	DN B	0.00336459	0.0986829	0.822856	0.0150878	0.720888	0.0951178	0.267446	0.246108	0.637447	0.57952	0.429664	0.644773	0.276563
ICAM1	DN B	0.00336968	-0.0584718	0.416623	0.0514467	0.930661	0.836383	0.000704118	0.103086	0.0184491	0.52458	0.0792888	0.895203	0.174942
AC012645.1	DN B	0.00338054	0.137879	0.0613254	0.0303405	0.185513	0.349594	0.590228	0.522797	0.156293	0.0562121	0.495079	0.274854	0.43845
GABBR1	DN B	0.00338314	0.063112	0.090449	0.0565516	0.0964539	0.224705	0.224577	0.162752	0.522235	0.554598	0.248406	0.59066	0.581662
AARSD1	DN B	0.00339147	0.024894	0.0649121	0.920634	0.0293659	0.121214	0.685013	0.115257	0.0385422	0.758236	0.16088	0.341646	0.805624
HIPK3	DN B	0.00339403	-0.0443438	0.027925	0.187277	0.0165812	0.732188	0.908873	0.6185	0.109352	0.296165	0.503696	0.103945	0.508282
BAG1	DN B	0.00339566	-0.039062	0.32184	0.0179337	0.92996	0.0547752	0.279506	0.984555	0.378952	0.369991	0.234355	0.364913	0.491297
TAF5	DN B	0.00339566	-0.0440285	0.379977	0.0567942	0.171451	0.0410893	0.0362068	0.930141	0.963655	0.721551	0.739894	0.226306	0.972663
KRT10	DN B	0.00339566	0.0363474	0.502642	0.0343319	0.300944	0.0548263	0.718005	0.270522	0.294385	0.921135	0.00882043	0.189206	0.312097
AL161781.2	DN B	0.00341684	0.0961745	0.125802	0.0547363	0.173102	0.157979	0.231352	0.631551	0.912444	0.748766	0.571157	0.425349	0.60255
RAB3IP	DN B	0.00342214	0.0548768	0.725195	0.00641142	0.646402	0.0026361	0.0209317	0.915702	0.562917	0.0445601	0.959376	0.731174	0.913926
BBOF1	DN B	0.00342588	0.0937232	0.492916	0.0229423	0.206027	0.525009	0.902221	0.81631	0.4843	0.204176	0.429619	0.851214	0.137914
AC106872.5	DN B	0.00342956	-0.0733484	0.959161	0.00469828	0.885633	0.233975	0.969408	0.24707	0.0385802	0.131357	0.897973	0.0822744	0.946899
ARF5	DN B	0.00343198	0.031355	0.883223	0.0152882	0.0650492	0.483057	0.682494	0.0661744	0.225843	0.459277	0.3399	0.365587	0.194509
AP000759.1	DN B	0.00344114	0.0887707	0.262486	0.010736	0.151713	0.920992	0.351869	0.56829	0.410956	0.757764	0.180563	0.390743	0.231645
ESRRG	DN B	0.00344138	0.250853	0.447715	0.00703205	0.282178	0.0738071	0.603864	0.64431	0.358827	0.992691	0.134856	0.095466	0.796505
SLC37A3	DN B	0.00344265	-0.0471946	0.499694	0.454219	0.0768412	0.104965	0.106094	0.588984	0.367361	0.323244	0.600714	0.0527196	0.213565
LINC00943	DN B	0.00345325	-0.154651	0.655739	0.0747021	0.27249	0.183216	0.981136	0.515911	0.10417	0.0500269	0.901171	0.0149942	0.794694
B3GLCT	DN B	0.00345639	0.0533664	0.328673	0.0132443	0.447934	0.0017562	0.993606	0.896411	0.19723	0.263839	0.679006	0.572725	0.989184
RNF111	DN B	0.00346173	-0.0295465	0.192358	0.667265	0.0359288	0.0797808	0.813185	0.170093	0.0375324	0.259311	0.534393	0.980526	0.500877
COTL1	DN B	0.0034783	0.0352234	0.526301	0.0639505	0.1559	0.218784	0.819678	0.0265082	0.966577	0.823649	0.499996	0.298938	0.0144157
IFFO1	DN B	0.00348144	-0.0314912	0.453648	0.021243	0.885257	0.017999	0.249587	0.998019	0.0322323	0.767852	0.428335	0.554297	0.163572
TMEM191A	DN B	0.00348177	0.0749598	0.626009	0.0524457	0.0280419	0.811155	0.840785	0.71834	0.730741	0.0329753	0.517002	0.0900076	0.41559
BMPR2	DN B	0.00349378	-0.0665205	0.93611	0.0209158	0.693386	0.236223	0.799813	0.24818	0.0861242	0.627479	0.0359655	0.0504567	0.939339
GNB5	DN B	0.00349598	0.0332081	0.741508	0.196533	0.463712	0.0179877	0.504321	0.0856926	0.783509	0.0396832	0.351191	0.186628	0.31667
CLIC5	DN B	0.00349815	0.155604	0.241908	0.0934013	0.431984	0.221351	0.565202	0.119418	0.230793	0.172737	0.192779	0.177111	0.0952805
TESK2	DN B	0.00349838	0.0604691	0.114495	0.11598	0.581129	0.12535	0.401612	0.952112	0.128067	0.339329	0.969307	0.485711	0.414924
MYLIP	DN B	0.00350669	-0.0792511	0.548042	0.0109375	0.911481	0.34057	0.354385	0.128934	0.480346	0.106298	0.921352	0.0178559	0.992449
C9orf85	DN B	0.00350762	-0.03519	0.534542	0.0415181	0.144859	0.0155114	0.842279	0.527439	0.0805204	0.547602	0.0685131	0.962423	0.976079
TTC12	DN B	0.00351021	0.0597268	0.00175594	0.587038	0.321286	0.230597	0.202164	0.252642	0.535305	0.120257	0.769794	0.788484	0.281468
LSM4	DN B	0.00351471	0.0369767	0.817655	0.0122044	0.0406445	0.162475	0.828247	0.00738221	0.566263	0.645385	0.349518	0.100781	0.0648649
AL158850.1	DN B	0.00351732	-0.0960065	0.96145	0.0178236	0.539931	0.205203	0.835329	0.4261	0.146149	0.453774	0.0664694	0.126826	0.262605
ABCC1	DN B	0.0035215	0.0462571	0.442384	0.0995123	0.669292	0.202432	0.00144894	0.143664	0.000674674	0.587193	0.0574332	0.848694	0.947652
ZNF280D	DN B	0.00352839	0.0395996	0.423282	0.228554	0.567043	0.154974	0.00270808	0.255722	0.0256158	0.927439	0.128447	0.640081	0.378052
BTBD9	DN B	0.00352907	-0.0552814	0.639419	0.852367	0.171689	0.00155765	0.812543	0.104012	0.406456	0.203317	0.353532	0.168165	0.410834
UST	DN B	0.00352919	-0.0616814	0.761507	0.156319	0.609186	0.113015	0.200543	0.0300988	0.189752	0.681957	0.0651233	0.0720589	0.805555
FGL2	DN B	0.00352954	-0.0976806	0.0298048	0.0765419	0.594556	0.144382	0.55503	0.438636	0.588609	0.350377	0.616304	0.161926	0.828482
BOLA1	DN B	0.00353218	0.0436349	0.160574	0.0224951	0.00282454	0.582051	0.610575	0.177889	0.499728	0.150595	0.580583	0.863488	0.575293
RBMS2	DN B	0.00355702	-0.148796	0.248856	0.00426728	0.928281	0.651453	0.937227	0.505014	0.338089	0.243979	0.927151	7.64129e-05	0.163316
ADCY10P1	DN B	0.00355703	0.0886828	0.990578	0.00141439	0.18927	0.266317	0.56304	0.63247	0.0968459	0.0845788	0.533583	0.194471	0.120722
CORO1B	DN B	0.00355904	-0.060746	0.899581	0.102562	0.289171	0.00481642	0.0181316	0.228646	0.132146	0.130003	0.343247	0.96548	0.770322
GTF2E2	DN B	0.00358993	-0.0267159	0.228358	0.0941511	0.070141	0.55412	0.594789	0.698848	0.341811	0.925387	0.0456943	0.126763	0.0991283
SEPSECS	DN B	0.00359231	-0.0454407	0.687906	0.0824396	0.220488	0.54521	0.0674712	0.177675	0.0202004	0.429881	0.796194	0.0241336	0.331803
PRKRIP1	DN B	0.00359433	0.0277039	0.19895	0.0106792	0.00708628	0.963876	0.822688	0.812206	0.283782	0.723556	0.189325	0.441628	0.122867
CD1D	DN B	0.00361444	0.0566092	0.254824	0.000324767	0.165022	0.19513	0.399047	0.814178	0.298327	0.915865	0.796994	0.13614	0.936362
HS3ST1	DN B	0.00362778	0.0863027	0.935451	0.0596792	0.0184338	0.133468	0.0164172	0.542474	0.13231	0.408755	0.293219	0.321302	0.282728
PLCG2	DN B	0.00363125	-0.027552	0.712743	0.190876	0.351566	0.0171167	0.528404	0.101626	0.0949245	0.56196	0.626463	0.529848	0.616975
DNAH1	DN B	0.00363467	-0.0585219	0.66623	0.0396553	0.843619	0.00379262	0.81872	0.15395	0.390335	0.60954	0.436458	0.0528014	0.908117
ZNF839	DN B	0.00363534	0.0397596	0.0738738	0.355986	0.440429	0.0930413	0.438637	0.700776	0.34007	0.481876	0.189472	0.70761	0.734759
ANKRD24	DN B	0.00363981	-0.153915	0.341253	0.486666	0.0118847	0.015749	0.481129	0.108618	0.628582	0.807792	0.474663	0.551054	0.600634
EIF4E3	DN B	0.00364232	0.116243	0.911931	0.149312	0.732633	0.099301	0.950352	0.126936	0.484257	0.194689	0.0603675	0.819374	0.00887373
UBA52	DN B	0.00364308	0.0324787	0.73284	0.182107	0.0557042	0.476303	0.399132	0.00908862	0.136136	0.791239	0.355611	0.0794148	0.568871
IGKV2-26	DN B	0.00365277	0.086899	0.377097	0.758695	0.143793	0.275553	0.416196	0.0386902	0.0206179	0.599181	0.85657	0.234158	0.677028
CENPH	DN B	0.003655	0.0598175	0.114586	0.199864	0.206165	0.825643	0.68552	0.102473	0.394516	0.65128	0.504427	0.0167374	0.600664
SOCS4	DN B	0.00366812	-0.0450623	0.289501	0.194415	0.182861	0.0229315	0.729821	0.483876	0.311044	0.931387	0.491022	0.331274	0.441326
44622	DN B	0.00367634	0.0920358	0.324157	0.0151457	0.00281304	0.521082	0.692022	0.46833	0.345689	0.520993	0.331936	0.831408	0.918736
MPI	DN B	0.00370913	0.0333765	0.781798	0.0725614	0.668166	0.00921778	0.923326	0.0516279	0.113322	0.142556	0.0581628	0.607029	0.1743
PTPRO	DN B	0.00372099	-0.0480084	0.613219	0.0252994	0.841817	0.433003	0.283902	0.0635819	0.101524	0.161218	0.0407253	0.00165519	0.0285144
KIF1BP	DN B	0.00372227	-0.0436232	0.194553	0.0168444	0.266419	0.264554	0.0637309	0.360274	0.0782288	0.714586	0.826513	0.591197	0.587749
ARHGAP45	DN B	0.0037286	0.033372	0.952749	0.00379842	0.0779864	0.206751	0.92011	0.472191	0.571415	0.939037	0.0992077	0.266665	0.0615445
MTCL1	DN B	0.0037347	0.169992	0.245351	0.00124929	0.490548	0.0609599	0.95923	0.109444	0.203179	0.205887	0.038049	0.664465	0.32413
DCAF10	DN B	0.00374184	-0.0257854	0.227183	0.617791	0.133609	0.562488	0.822115	0.126055	0.000560209	0.915084	0.251835	0.315233	0.703241
ATP5F1	DN B	0.00376264	0.0291295	0.432851	0.140874	0.752485	0.0190904	0.782888	0.0448996	0.448693	0.668164	0.838139	0.26049	0.917159
AC106897.1	DN B	0.00376511	0.166808	0.380549	0.367418	0.168503	0.427837	0.632596	0.00597883	0.289195	0.700311	0.750105	0.151552	0.723606
DALRD3	DN B	0.00376512	0.0356138	0.27465	0.0617666	0.616755	0.00926877	0.649227	0.860753	0.234218	0.865263	0.669371	0.0204563	0.0628703
NARS2	DN B	0.00377296	0.0332713	0.344137	0.0166393	0.717961	0.00880048	0.267955	0.988345	0.275274	0.167738	0.394086	0.866881	0.24498
FHL1	DN B	0.00377344	-0.0878681	0.426138	0.478613	0.327795	0.38836	0.280443	0.0567082	0.86698	0.57226	0.196183	0.00328412	0.502397
ASCL2	DN B	0.00378998	-0.179054	0.296913	0.00264857	0.0541705	0.018077	0.884833	0.447801	0.00291074	0.44191	0.63362	0.319454	0.88542
IGLC3	DN B	0.00379076	0.187457	0.898059	0.0143297	0.304906	0.564185	0.427082	0.143809	0.423856	0.70613	0.145952	0.900872	0.0736116
RALGPS1	DN B	0.00379412	0.0503192	0.702033	0.284244	0.160726	0.00595369	0.494993	0.341371	0.0838902	0.190132	0.384293	0.349995	0.799073
MYL5	DN B	0.0037971	0.0732852	0.240488	0.0400608	0.0227361	0.090381	0.908377	0.0773213	0.295068	0.632853	0.0059683	0.490436	0.628829
RCSD1	DN B	0.00379827	0.0266779	0.867084	0.0121452	0.920063	0.0608235	0.580199	0.534418	0.998768	0.485719	0.521702	0.764531	8.82258e-05
OGFOD1	DN B	0.00380193	-0.02517	0.397696	0.000356891	0.426451	0.610715	0.383369	0.853718	0.545122	0.823506	0.00863043	0.733087	0.726576
ANKRD36	DN B	0.00380891	-0.0450703	0.690994	0.0771077	0.291206	0.0052213	0.515404	0.146981	0.539413	0.375487	0.393117	0.600776	0.255856
DHX32	DN B	0.0038207	0.0734602	0.063789	0.232288	0.325208	0.0379908	0.191718	0.685215	0.876402	0.530612	0.697234	0.313104	0.136229
NFX1	DN B	0.0038243	-0.0273339	0.673244	0.00305095	0.0861337	0.411474	0.329204	0.167293	0.127447	0.665756	0.574103	0.726583	0.4945
KDELC2	DN B	0.00383114	-0.0848401	0.418215	0.0439384	0.659161	0.248033	0.289751	0.832327	0.129379	0.222717	0.683676	0.0918568	0.300191
SERPINE2	DN B	0.00383686	0.200902	0.917213	0.000685597	0.153713	0.32566	0.83945	0.904807	0.114897	0.110462	0.515211	0.708461	0.274437
HILPDA	DN B	0.00383796	0.0491403	0.856009	0.0212753	0.119743	0.253394	0.12101	0.000257594	0.282566	0.269221	0.119906	0.979213	0.437911
PPM1L	DN B	0.00384704	-0.103749	0.477873	0.0570611	0.00525255	0.295736	0.134858	0.178423	0.285046	0.991913	0.901084	0.460028	0.00684919
MED10	DN B	0.0038475	0.0247522	0.736085	0.151702	0.0327097	0.138811	0.377119	0.0676869	0.432791	0.507673	0.203889	0.126659	0.503044
ARL8A	DN B	0.00385401	-0.0502044	0.39478	0.295558	0.852008	0.00201899	0.783535	0.341888	0.190476	0.715479	0.920547	0.144335	0.0667891
SELENOH	DN B	0.00385499	0.0289301	0.974247	0.0143056	0.0112567	0.0849206	0.7423	0.119727	0.554584	0.355131	0.662655	0.183091	0.242023
PRKAA1	DN B	0.00385599	-0.0383178	0.341811	0.0014556	0.186647	0.846223	0.984413	0.0768265	0.0639997	0.315548	0.973641	0.062908	0.0405679
LPXN	DN B	0.00385901	-0.0298738	0.670653	0.00868528	0.323874	0.273638	0.203581	0.409932	0.744351	0.471001	0.367776	0.88314	0.773083
AC005776.2	DN B	0.00387224	-0.0896597	0.819574	0.890446	0.52673	0.000451159	0.340925	0.180579	0.356651	0.268172	0.654028	0.0360774	0.34741
MIIP	DN B	0.00387891	0.0350479	0.978273	0.00302158	0.00258611	0.18183	0.65631	0.583692	0.462602	0.922325	0.737199	0.350843	0.408992
EAF1	DN B	0.0038859	-0.0478116	0.051377	0.0324073	0.0380674	0.587779	0.0422058	0.69896	0.0853696	0.050567	0.757515	0.58089	0.52341
CLCC1	DN B	0.00388624	-0.0363079	0.484665	0.0634472	0.133765	0.127638	0.576921	0.493321	0.598406	0.841863	0.259672	0.954198	0.22444
CHUK	DN B	0.00389502	-0.0336113	0.696014	0.0239081	0.0193949	0.610998	0.900755	0.913632	0.229837	0.370664	0.981445	0.193904	0.939792
ALG10	DN B	0.00392217	-0.0774414	0.684342	0.0265897	0.0238063	0.178433	0.67251	0.665388	0.542313	0.355944	0.959809	0.889277	0.630287
AC084033.3	DN B	0.00393075	0.0646937	0.947082	0.413292	0.165037	0.0355596	0.928889	0.000687023	0.0316004	0.426607	0.305127	0.0662818	0.849728
DDHD2	DN B	0.00393078	0.0349482	0.548227	0.035656	0.451808	0.118683	0.103837	0.871153	0.269783	0.777251	0.0271817	0.428049	0.884825
C8orf33	DN B	0.00394049	0.0312602	0.576826	0.0416838	0.0153552	0.00457413	0.992043	0.708518	0.752746	0.834663	0.867167	0.611569	0.389461
KREMEN2	DN B	0.00394535	0.16657	0.239914	0.0043846	0.0865699	0.171852	0.331157	0.95807	0.541052	0.0588127	0.0137325	0.0984723	0.330615
KIR3DX1	DN B	0.00395273	-0.127548	0.705595	0.200196	0.209492	0.114113	0.866124	0.907534	0.0375919	0.646939	0.345908	9.05405e-05	0.0726128
FUZ	DN B	0.00396512	0.0483554	0.215573	0.014777	0.0886828	0.725533	0.496101	0.213099	0.884784	0.217111	0.127801	0.379151	0.225832
TBPL1	DN B	0.00397722	-0.0299741	0.517829	0.00626409	0.134191	0.182544	0.9519	0.189559	0.644351	0.942585	0.256803	0.264208	0.353148
LINC01569	DN B	0.00399374	0.0752007	0.873747	0.00138094	0.0497564	0.779535	0.829963	0.284736	0.739885	0.250732	0.113369	0.68869	0.0265785
AC092683.1	DN B	0.00401544	-0.124799	0.107361	0.0164007	0.0100672	0.206097	0.262345	0.68586	0.906811	0.588556	0.713236	0.479967	0.000297801
EDEM2	DN B	0.0040165	0.0379352	0.57209	0.12281	0.26961	0.205843	0.865482	0.0227013	0.509261	0.842829	0.84508	0.0668552	0.836776
LINC00852	DN B	0.00401671	0.0930343	0.219858	0.393862	0.0300353	0.0687948	0.0298598	0.75588	0.229371	0.506594	0.861069	0.0924254	0.0649601
SCYL2	DN B	0.00402041	-0.0350051	0.299824	0.0231224	0.00396529	0.656611	0.382935	0.257058	0.295721	0.449777	0.22249	0.424982	0.952807
SIDT2	DN B	0.00403094	-0.122897	0.754031	0.000226852	0.560034	0.0339041	0.717405	0.0534509	0.344329	0.197937	0.040214	0.730114	0.0539225
ASAP1	DN B	0.00403285	-0.0452696	0.627925	0.0132214	0.401855	0.791947	0.898896	0.000391193	0.0358909	0.467805	0.858084	0.0107868	0.185596
TSTA3	DN B	0.00403929	0.0328936	0.319954	0.0259208	0.209688	0.334483	0.332092	0.00374763	0.690381	0.208543	0.27911	0.62301	0.613571
RUNX3	DN B	0.0040438	-0.0366788	0.373418	0.0650028	0.0668187	0.0490866	0.0617791	0.00762595	0.0390318	0.727305	0.98512	0.429336	0.973094
UCHL1	DN B	0.00404848	0.175745	0.465104	0.0442793	0.905297	0.0983876	0.267503	0.0389961	0.57628	0.327258	0.115348	0.217854	0.0374435
SNX22	DN B	0.00404926	0.0414092	0.795675	0.000944178	0.0635085	0.543993	0.373377	0.422807	0.928014	0.843586	0.277331	0.475632	0.36799
RPL26	DN B	0.00405544	0.0310851	0.98972	0.116537	0.250374	0.226143	0.262406	0.0749246	0.0637928	0.718276	0.485676	0.180579	0.68162
SMC6	DN B	0.00405838	-0.0350452	0.0483382	0.000582037	0.779679	0.0136051	0.828491	0.160502	0.180399	0.314944	0.128418	0.00113229	0.906649
REPIN1	DN B	0.00409492	0.0302651	0.147575	0.0151005	0.0140384	0.0496489	0.863144	0.691685	0.183676	0.387946	0.188813	0.296159	0.669891
WAPL	DN B	0.00410754	-0.0214418	0.914342	0.0114705	0.00524928	0.400022	0.790103	0.312751	0.300688	0.981238	0.762486	0.903156	0.128091
AC012306.2	DN B	0.00412522	0.0609811	0.19002	0.00131345	0.102438	0.341943	0.0864549	0.289255	0.414702	0.416119	0.665785	0.920236	0.392096
BASP1	DN B	0.00413633	0.0455896	0.855976	0.0174004	0.0204572	0.6096	0.111281	0.765827	0.406583	0.190308	0.719094	0.0236082	0.137892
PRKCH	DN B	0.00413727	-0.122668	0.565971	0.666898	0.83124	0.491509	0.843298	0.0418597	0.104214	0.277756	0.85432	0.00115176	0.180661
PTPRC	DN B	0.0041402	-0.0315954	0.736609	0.0429372	0.585098	0.46788	0.284491	0.00607293	0.102563	0.392622	0.425612	0.0598179	0.205259
KIAA1468	DN B	0.00415637	-0.0370979	0.313442	0.474364	0.100957	0.44141	0.969349	0.000120059	0.120325	0.823512	0.295958	0.335932	0.596307
RBM18	DN B	0.00416827	-0.0314246	0.911693	0.00604031	0.250932	0.0731708	0.371983	0.653747	0.297044	0.351587	0.343922	0.662977	0.447281
GPRIN1	DN B	0.00417181	-0.0873184	0.798324	0.0237983	0.238152	0.918725	0.508925	0.366232	0.0111252	0.575648	0.668278	0.117207	0.938146
DCBLD1	DN B	0.00418036	-0.189288	0.405358	0.156517	0.0771554	0.0466516	0.373543	0.626545	0.205475	0.897319	0.335222	0.588991	0.597856
DGAT2	DN B	0.00418649	-0.053867	0.621253	0.000857791	0.0774065	0.226026	0.0472013	0.677783	0.255969	0.498198	0.0148131	0.343965	0.310345
EVI5	DN B	0.00419125	-0.0436389	0.150059	0.377596	0.03286	0.515785	0.419194	0.305446	0.614246	0.605198	0.103861	0.0715576	0.949971
RBAK	DN B	0.00419516	-0.0402074	0.791055	0.063937	0.0672933	0.103218	0.619531	0.759749	0.00891976	0.687272	0.456398	0.304285	0.740867
PROX1	DN B	0.00419987	-0.187291	0.0089487	0.0990452	0.0467796	0.454989	0.321626	0.201269	0.277074	0.0312006	0.92823	0.650566	0.482669
DHRS11	DN B	0.00421017	0.101439	0.0692798	0.173023	0.510618	0.26571	0.793755	0.0116588	0.00603915	0.842738	0.0299469	0.0063696	0.734163
GSTZ1	DN B	0.00421779	0.0571566	0.856257	0.0522785	0.0119783	0.203081	0.935351	0.278364	0.190641	0.277347	0.517638	0.924268	0.936545
ZNF700	DN B	0.00423179	-0.0408832	0.665447	0.276001	0.0941859	0.00708954	0.44876	0.82052	0.227532	0.499338	0.788658	0.0248738	0.118096
LHFPL2	DN B	0.00423268	0.116961	0.69784	0.00282386	0.123988	0.0166196	0.0433917	0.0178787	0.388643	0.00175838	0.0187722	0.823148	0.173475
TYROBP	DN B	0.00423621	-0.20741	0.460373	0.226395	0.558043	0.4113	0.0444687	0.818814	0.00511103	0.24706	0.899548	0.139357	0.882915
PAK6	DN B	0.00426339	-0.150557	0.882767	0.128327	0.034086	0.0364168	0.377617	0.562218	0.692094	0.151853	0.71076	0.0775092	0.748176
DR1	DN B	0.00427645	-0.0258103	0.0620634	0.00178162	0.100792	0.968854	0.11515	0.112095	0.304666	0.76206	0.785574	0.413595	0.0125054
ARL4A	DN B	0.00427977	0.0528469	0.111757	0.164956	0.0148352	0.0327272	0.529782	0.321657	0.95678	0.51536	0.108534	0.633716	0.86705
AMD1	DN B	0.0042823	0.0265269	0.857508	0.149711	0.974273	0.0490295	0.194073	0.314965	0.0871582	0.191582	0.937856	0.212025	0.10732
MRPS24	DN B	0.00428431	0.039491	0.806182	0.101382	0.104076	0.290025	0.972906	0.00131622	0.57237	0.923685	0.588902	0.048422	0.411163
ANO6	DN B	0.00428679	-0.0399268	0.41657	0.0328262	0.486236	0.901163	0.563327	0.114356	0.0102009	0.29438	0.675765	0.198427	0.182054
GBP4	DN B	0.00430452	-0.0659216	0.519173	0.00400445	0.585551	0.821883	0.874424	0.016667	0.294809	0.115663	0.862378	0.570548	0.0113578
BTF3	DN B	0.00432822	0.0279659	0.381664	0.620082	0.633331	0.0638927	0.430915	0.00573544	0.337784	0.908484	0.282923	0.0530418	0.854279
DNAJC30	DN B	0.00434204	0.041062	0.843147	0.0293767	0.00348665	0.964758	0.864283	0.994828	0.79199	0.862148	0.357789	0.754309	0.296579
MTATP6P1	DN B	0.00434616	0.0509992	0.336191	0.000108865	0.511603	0.0413675	0.477522	0.132785	0.368818	0.942888	0.129491	0.675582	0.904348
DICER1-AS1	DN B	0.00436064	0.0742958	0.548583	0.0371239	0.522445	0.255084	0.264871	0.516164	0.422775	0.727703	0.629841	0.0158963	0.989236
EPS8L1	DN B	0.00436607	-0.150304	0.744981	0.00204969	0.336263	0.197679	0.272248	0.194964	0.250733	0.134907	0.130127	0.559322	0.597313
TRIOBP	DN B	0.00437045	0.0284289	0.519909	0.00364357	0.360027	0.111799	0.656406	0.151086	0.266034	0.595306	0.410283	0.734839	0.688657
RHOC	DN B	0.00440394	-0.0531105	0.740524	0.00315769	0.726644	0.189488	0.408396	0.075084	0.0323596	0.790228	0.717972	0.758131	0.546272
MSRB2	DN B	0.00440402	-0.0761217	0.915455	0.0183686	0.927772	0.105695	0.0833198	0.227309	0.129967	0.94513	0.00423351	0.141502	0.260352
CCDC106	DN B	0.00441217	0.0702816	0.838319	0.094097	0.00477771	0.131597	0.688239	0.66225	0.864702	0.581711	0.540562	0.612562	0.959803
WIPF2	DN B	0.00441749	-0.0324528	0.297856	0.199336	0.455058	0.101472	0.151231	0.292095	0.263829	0.9335	0.158636	0.155665	0.823805
AC006978.1	DN B	0.00442495	-0.0535147	0.584189	0.00140206	0.696849	0.197954	0.899009	0.0828815	0.688164	0.172024	0.567985	0.401476	0.273097
AGBL2	DN B	0.00443319	0.0733162	0.171147	0.00346895	0.768244	0.307305	0.100667	0.518173	0.401445	0.0594052	0.910718	0.493795	0.308764
COL4A4	DN B	0.00444464	0.0651852	0.534304	0.107548	0.761959	0.0494819	0.320783	0.130188	0.507435	0.292644	0.716786	0.106855	0.117981
LINC01684	DN B	0.00445146	-0.0694888	0.845924	0.599228	0.252168	0.0438378	0.986361	0.00186041	0.878106	0.720306	0.909338	0.0268532	0.176084
AL138720.1	DN B	0.0044718	0.126969	0.623464	0.0832176	0.00338738	0.0154279	0.822128	0.330688	0.686866	0.288374	0.799883	0.203929	0.352599
LINC02285	DN B	0.0044718	0.12024	0.0852614	0.0233476	0.0210371	0.919688	0.545694	0.468706	0.0427527	0.515289	0.667061	0.961965	0.794804
MYO1B	DN B	0.00447887	0.217156	0.681388	0.000164672	0.191974	0.0230782	0.830252	0.568771	0.521807	0.282344	0.184093	0.74442	0.701558
LRCH3	DN B	0.00448757	-0.0292608	0.747477	0.205208	0.0945739	0.502975	0.999692	0.0380523	0.0785052	0.576993	0.5618	0.153786	0.096084
MAP4	DN B	0.00449146	-0.0300788	0.106872	0.0143529	0.0368611	0.763303	0.492458	0.435891	0.859517	0.985469	0.640228	0.627339	0.440277
TNFSF13B	DN B	0.00450167	-0.0967366	0.0499436	0.0293973	0.760639	0.00227823	0.148849	0.0258948	0.948893	0.337056	0.00778948	0.00899848	0.95833
HLA-DPB2	DN B	0.00451998	-0.0893171	0.421988	0.0264444	0.361864	0.453945	0.552598	0.591514	0.32568	0.88584	0.0812896	0.0587351	0.241636
ZNF831	DN B	0.00453297	-0.104901	0.969929	0.37292	0.819516	0.413093	0.130714	0.223496	0.0225791	0.725599	0.79512	0.00158551	0.74312
PLIN2	DN B	0.00453394	-0.0574351	0.387913	0.00613291	0.398536	0.0943822	0.00678071	0.56034	0.0885151	0.794109	0.272396	0.3908	0.129248
ERGIC3	DN B	0.00455012	0.0389883	0.501685	0.254822	0.312909	0.227213	0.580264	7.57592e-05	0.685222	0.64818	0.839525	0.157012	0.254233
TRMO	DN B	0.00455774	-0.0349594	0.442853	0.980456	0.529613	0.0674899	0.0530617	0.094293	0.181001	0.617523	0.194123	0.0852994	0.960838
SNUPN	DN B	0.00456937	0.0272072	0.340472	0.110838	0.905206	0.00410132	0.481761	0.455858	0.0306673	0.201542	0.270799	0.365854	0.392562
NAGK	DN B	0.00457035	-0.0436487	0.611732	0.00997222	0.249892	0.248965	0.750648	0.00993207	0.306538	0.00589605	0.0275985	0.00610075	0.850565
FLJ27354	DN B	0.00458906	0.0630223	0.354672	0.257443	0.133861	0.0414379	0.448321	0.574048	0.470285	0.47913	0.107265	0.651318	0.633751
MUM1	DN B	0.00460591	0.0414983	0.421053	0.0744516	0.645853	0.0268573	0.686382	0.191296	0.999148	0.363149	0.189685	0.189525	0.639024
PDZD11	DN B	0.00461555	-0.0389181	0.956406	0.0325325	0.0557797	0.254215	0.11152	0.488184	0.530628	0.443761	0.167096	0.968152	0.858971
SCAMP1	DN B	0.00461771	-0.0317808	0.96452	0.000161034	0.00212591	0.775139	0.051234	0.288539	0.380492	0.160351	0.688137	0.537979	0.379376
MRPS26	DN B	0.00463354	0.0280847	0.789313	0.053213	0.000401596	0.196922	0.871116	0.0408081	0.968484	0.0884701	0.0473175	0.582043	0.478036
ITPRIPL2	DN B	0.00463515	0.0732451	0.901805	0.000460803	0.880853	0.550753	0.139546	0.329098	0.252996	0.590287	0.0579119	0.897749	0.924067
ZNF283	DN B	0.00463569	-0.0657499	0.00148383	0.22868	0.121823	0.353544	0.0230623	0.28196	0.417473	0.581226	0.247386	0.540954	0.291625
PNRC1	DN B	0.0046478	0.0399595	0.256789	0.141825	0.0499489	0.193475	0.0971658	0.866783	0.875693	0.432313	0.62072	0.978806	0.935863
CCDC102A	DN B	0.00465658	-0.0476251	0.265226	0.0840646	0.0719647	0.0189696	0.71477	0.166005	0.333779	0.364148	0.205277	0.632101	0.275657
RFC5	DN B	0.00467432	0.0347848	0.109491	0.0090679	0.718677	0.23185	0.738576	0.924259	0.376029	0.858875	0.583465	0.948947	0.283171
PDCD1	DN B	0.00467502	-0.180514	0.770328	0.0679049	0.117652	0.0298476	0.979052	0.527685	0.0154631	0.0310854	0.716381	0.0652789	0.412369
OSBPL10	DN B	0.00468293	0.0387867	0.948002	0.00856813	0.465615	0.0387499	0.394242	0.166825	0.085434	0.768738	0.222452	0.719672	0.200664
ACTL6A	DN B	0.00468441	0.025858	0.0783233	0.0818032	0.990109	0.039105	0.714862	0.654444	0.420572	0.250076	0.623625	0.982799	0.563981
AC098614.1	DN B	0.00469032	0.129258	0.218143	0.0146359	0.632652	0.0216043	0.175898	0.848394	0.0559764	0.344367	0.192442	0.00628353	0.686045
FPGS	DN B	0.00469502	0.0273388	0.747255	0.00883786	0.000450059	0.982587	0.570423	0.75035	0.651668	0.417265	0.160623	0.148425	0.663194
ROGDI	DN B	0.00470477	0.0787205	0.647116	0.00356101	0.104812	0.827541	0.615697	0.82623	0.0902339	0.219598	0.907769	0.494761	0.82123
FASTK	DN B	0.00472175	0.0249797	0.773273	0.00460171	0.000923427	0.595526	0.762427	0.273414	0.598893	0.680075	0.691	0.157386	0.602217
AP001636.3	DN B	0.00472256	0.140862	0.577527	0.00130825	0.78706	0.06702	0.367195	0.798387	0.0512637	0.115398	0.670563	0.370249	0.0798617
DUSP19	DN B	0.00472521	-0.130862	0.979155	0.0160988	0.527816	0.721858	0.00840911	0.815043	0.0414574	0.38918	0.116538	0.612875	0.309992
ID3	DN B	0.00472794	0.0696906	0.61433	0.00427789	0.394096	0.110809	0.392607	0.787244	0.375107	0.372804	0.16667	0.0840229	0.332506
CARS2	DN B	0.0047319	0.0243809	0.59541	0.0352568	0.0901631	0.0669116	0.699356	0.211759	0.839539	0.545875	0.0635271	0.948495	0.436839
PCED1B-AS1	DN B	0.0047323	0.0304266	0.717761	0.0059852	0.158876	0.518817	0.350533	0.0316747	0.287315	0.601087	0.286239	0.107442	0.953221
CNEP1R1	DN B	0.00474639	-0.0322729	0.878014	0.247023	0.0836816	0.0564229	0.68298	0.0342791	0.281695	0.937116	0.669687	0.337159	0.177522
STAU1	DN B	0.00476276	-0.0218747	0.780835	7.15453e-05	0.101556	0.512767	0.554696	0.795804	0.408841	0.995788	0.78122	0.211725	0.496093
SMIM27	DN B	0.00477547	0.0401178	0.73556	0.412335	0.106429	0.431843	0.0239178	0.391072	0.103064	0.931789	0.983258	0.218439	0.688427
ZNF396	DN B	0.00477772	-0.092224	0.265995	0.00146705	0.667361	0.54148	0.730911	0.168474	0.566973	0.978766	0.410558	0.472276	0.321448
CXCR4	DN B	0.00478296	0.0773891	0.458791	0.0224709	0.658011	0.113632	0.326602	0.343119	0.239802	0.14538	0.337496	0.774291	0.642675
CRYBG1	DN B	0.00479623	-0.0390539	0.0941585	0.400727	0.0387781	0.333654	0.497351	0.000944943	0.608715	0.154262	0.222225	0.203195	0.35106
TTC7A	DN B	0.00480277	0.0360689	0.157532	0.0166169	0.160425	0.06803	0.21538	0.511824	0.897032	0.40721	0.336248	0.251206	0.15101
UROD	DN B	0.0048231	0.0255973	0.0275505	0.100006	0.0149918	0.658565	0.973638	0.0602443	0.756081	0.209164	0.219088	0.64763	0.861679
AL031595.1	DN B	0.00482472	0.0520993	0.0914297	0.0294152	0.186913	0.493429	0.333971	0.0410122	0.633293	0.705235	0.0232633	0.34453	0.101443
L3MBTL2	DN B	0.00483279	-0.0245169	0.0428952	0.104662	0.395286	0.503139	0.0666208	0.571755	0.517534	0.743919	0.553757	0.725357	0.223785
MYLK-AS1	DN B	0.00483771	0.0815922	0.464516	0.0084816	0.160954	0.924975	0.686829	0.239897	0.267288	0.46635	0.156901	0.0479369	0.406404
KCNH2	DN B	0.00484565	0.155431	0.949039	0.0820922	0.894924	0.136082	0.37131	0.184919	0.374731	0.812089	0.253174	0.52976	0.0188572
GMFB	DN B	0.00484603	-0.0339419	0.917528	0.00619127	0.211642	0.422612	0.729261	0.00305577	0.104037	0.0976546	0.419612	0.32964	0.117942
ANKRD17	DN B	0.00485042	-0.0265492	0.97172	0.194044	0.00384716	0.30697	0.593585	0.839355	0.642952	0.317888	0.704748	0.0430824	0.933626
MRPL48	DN B	0.00488126	0.0359829	0.538308	0.487449	0.228123	0.0381827	0.305755	0.0202342	0.241822	0.388332	0.388116	0.404206	0.753938
PRCC	DN B	0.00488543	0.0247665	0.848917	0.0400406	0.183879	0.1078	0.538818	0.414367	0.636895	0.838218	0.839509	0.30389	0.533119
TMEM116	DN B	0.00488791	-0.0492305	0.980411	0.111747	0.69838	0.120298	0.00759169	0.158808	0.190109	0.00284089	0.491301	0.061445	0.536607
TRAPPC5	DN B	0.00489636	0.0466965	0.957124	0.00890983	0.0332606	0.340185	0.504032	0.239182	0.987325	0.705244	0.861243	0.111628	0.856055
MBNL1	DN B	0.00490224	-0.0275892	0.615968	0.00957644	0.119333	0.392031	0.249391	0.0881402	0.0604818	0.241383	0.80122	0.108579	0.404642
WBP2NL	DN B	0.00490629	0.0759883	0.00144912	0.683633	0.79672	0.182875	0.206637	0.811694	0.216946	0.922348	0.997182	0.120176	0.617585
GAS8	DN B	0.00490824	-0.0950524	0.17436	0.0035173	0.71025	0.926626	0.16729	0.174052	0.200481	0.28743	0.372083	0.899598	0.949667
HSPA7	DN B	0.00491711	-0.100805	0.762631	0.0393145	0.0836263	0.0034061	0.546908	0.153292	0.642481	0.0793836	0.389198	0.0636466	0.791305
CYLD	DN B	0.00492625	-0.0248063	0.924555	0.0203204	0.00410101	0.573111	0.558812	0.874143	0.0104529	0.899751	0.566043	0.545743	0.530666
GAN	DN B	0.00494483	0.0576609	0.879107	0.00621359	0.600801	0.0613774	0.0917827	0.563398	0.930795	0.526593	0.645322	0.684883	0.250497
NOMO2	DN B	0.00494623	0.0694052	0.749642	0.213602	0.616311	0.303845	0.361884	3.11558e-07	0.857165	0.735338	0.440169	0.499051	0.435297
H2AFJ	DN B	0.00495146	0.069419	0.491761	0.011715	0.0685582	0.351458	0.991838	0.0198013	0.569004	0.653082	0.779625	0.118451	0.79702
CTSW	DN B	0.00495784	-0.167306	0.164013	0.476807	0.216568	0.659914	0.563756	0.135418	0.000388087	0.840135	0.304572	0.0685885	0.466475
YEATS2	DN B	0.00496774	-0.0377764	0.519522	0.0140868	0.0233278	0.192064	0.381373	0.807481	0.692441	0.134048	0.816036	0.875439	0.505556
OGG1	DN B	0.00497599	0.0315311	0.425395	0.0228918	0.0583218	0.0210444	0.915914	0.68281	0.528259	0.576444	0.0398955	0.905588	0.364538
DUSP2	DN B	0.00498297	-0.112977	0.978036	0.164831	0.644957	0.262005	0.0507009	0.381564	0.00516044	0.724248	0.813858	0.263582	0.606265
CD300C	DN B	0.00498718	-0.189868	0.309204	0.0536035	0.901097	0.941496	0.605989	0.695064	0.0615777	0.649661	0.410706	0.0326995	0.829496
AC068152.1	DN B	0.00499103	0.0464116	0.0764306	0.0122669	0.0975564	0.582045	0.70489	0.099938	0.430496	0.212512	0.674537	0.905698	0.749386
GNPAT	DN B	0.00500151	0.023681	0.0758322	0.196061	0.984165	0.208971	0.480113	0.297105	0.261559	0.588084	0.443421	0.899924	0.142476
F2RL2	DN B	0.00500366	-0.133867	0.326092	0.226019	0.0383485	0.448326	0.0491688	0.359925	0.212792	0.15268	0.149423	0.891429	0.761989
PI4K2A	DN B	0.00503907	-0.0428703	0.096547	0.341605	0.913055	0.254696	0.305445	0.297654	0.420678	0.537243	0.482738	0.00901634	0.847592
PIP4K2A	DN B	0.00504264	-0.0332692	0.800201	0.382373	0.0968444	0.31695	0.241764	0.242368	0.0652277	0.338146	0.299593	0.011904	0.374794
INTS3	DN B	0.0050428	-0.0374139	0.068632	0.424557	0.104701	0.52695	0.894013	0.0773409	0.0256806	0.927682	0.202379	0.035632	0.931604
MRPL14	DN B	0.00504771	0.0381045	0.928779	0.099987	0.174511	0.303966	0.853226	0.000918063	0.444768	0.2261	0.242413	0.0198154	0.201514
JAGN1	DN B	0.00505656	0.025117	0.0666759	0.596623	0.201266	0.00869764	0.32937	0.162233	0.432072	0.370894	0.776873	0.480705	0.538738
FARP2	DN B	0.00506154	-0.0427937	0.743212	0.352949	0.547887	0.348426	0.148583	0.473037	0.0692101	0.293053	0.912568	0.00331648	0.483911
HDGFL3	DN B	0.00507946	0.197982	0.533309	0.053484	0.549202	0.627013	0.476992	0.154942	0.166199	0.0211556	0.00787503	0.801219	0.511262
MAPK10	DN B	0.00508339	-0.141138	0.20415	0.0460925	0.887768	0.0159321	0.42398	0.905341	0.864661	0.694623	0.19206	0.662402	0.922622
PSME4	DN B	0.00508927	0.0412173	0.949408	0.0633922	0.340699	0.113488	0.151264	0.261209	0.0164007	0.0334417	0.366594	0.493943	0.288363
NSFL1C	DN B	0.00510401	0.0227226	0.601214	0.30263	0.0206006	0.0422492	0.383008	0.367901	0.232222	0.618884	0.222149	0.207407	0.918049
NSUN5	DN B	0.00511452	0.0286484	0.491543	0.0401663	0.000293672	0.26758	0.548559	0.85275	0.494506	0.321535	0.803043	0.112595	0.0443572
NDUFAF6	DN B	0.00511731	0.0387989	0.437695	0.0119992	0.50308	0.00234468	0.827987	0.632352	0.373651	0.417232	0.253319	0.927082	0.927591
PIK3R6	DN B	0.00512115	0.0744104	0.641627	0.00220797	0.460327	0.103727	0.541099	0.408352	0.884846	0.672375	0.227361	0.287931	0.0621501
CHMP4C	DN B	0.00512759	0.198824	0.966429	0.0208932	0.595517	0.148131	0.737438	0.140746	0.417004	0.261594	0.628072	0.150447	0.820398
UPF3A	DN B	0.00513076	0.0364334	0.956203	0.117134	0.699921	0.378303	0.00705811	0.0817471	0.628897	0.366755	0.343386	0.255084	0.586363
NOMO1	DN B	0.00516144	0.0632621	0.795978	0.0239839	0.920519	0.372657	0.876058	0.110676	0.554161	0.948755	0.554654	0.151536	0.0411638
KDM3A	DN B	0.00518434	-0.0318251	0.0537116	0.180499	0.0131431	0.896742	0.79724	0.245098	0.276081	0.340227	0.193431	0.077736	0.286493
DLGAP4	DN B	0.00519624	0.0386476	0.181422	0.123156	0.0221266	0.00702056	0.895104	0.608197	0.903552	0.621262	0.153404	0.157541	0.116778
CHMP6	DN B	0.00520428	0.0305935	0.165221	0.0467049	0.00340521	0.250934	0.218018	0.651916	0.685202	0.931554	0.238831	0.257399	0.904626
MRPS17	DN B	0.00520837	0.0343527	0.308963	0.0601727	0.666729	0.00607844	0.183935	0.166162	0.288645	0.652517	0.72523	0.293162	0.309648
FCRL1	DN B	0.00521408	0.042489	0.732698	0.0426893	0.311606	0.0838427	0.3004	0.223049	0.306796	0.143064	0.421029	0.697863	0.656956
SFXN2	DN B	0.00521682	0.0650237	0.592942	0.000160282	0.0232252	0.953023	0.336018	0.471862	0.38686	0.724307	0.600377	0.59838	0.597292
PTPN7	DN B	0.00521878	-0.0499042	0.738313	0.00190737	0.964568	0.660874	0.235847	0.760323	0.0165131	0.503324	0.523501	0.557281	0.404233
BCL10	DN B	0.00522402	0.0404636	0.700131	0.204565	0.0953119	0.558293	0.039826	0.531383	0.104123	0.0902417	0.368108	0.39335	0.296703
CISH	DN B	0.00523996	-0.100567	0.00964343	0.578084	0.221818	0.799484	0.0071291	0.261803	0.554103	0.670168	0.289016	0.438863	0.737749
TMEM242	DN B	0.00524023	0.0355285	0.877876	0.196443	0.212072	0.360557	0.395995	0.387352	0.260274	0.212569	0.424444	0.0869646	0.0209602
MST1	DN B	0.00524855	0.115163	0.454105	0.00348283	0.864927	0.166677	0.25851	0.000773165	0.286611	0.922659	0.0271645	0.554874	0.631726
ZNF446	DN B	0.00525794	0.0444513	0.00302297	0.815382	0.143865	0.0678378	0.949993	0.578745	0.503942	0.173242	0.592084	0.420895	0.464206
CDS2	DN B	0.00525834	-0.0266093	0.273181	0.0220624	0.151525	0.939623	0.260482	0.562727	0.117778	0.365513	0.216199	0.508149	0.0645344
SATB1	DN B	0.00529389	0.0887947	0.899545	0.0288923	0.0651992	0.411001	0.202363	0.0453876	0.218039	0.00214773	0.144323	0.396644	0.506906
HNRNPA1P70	DN B	0.00530594	0.167009	0.296706	0.121739	0.496632	0.00603133	0.480993	0.848802	0.689011	0.0106758	0.797793	5.71288e-07	0.0811207
LYPLAL1	DN B	0.00531018	0.057492	0.571909	0.26584	0.76056	0.0883878	0.107014	0.572851	0.148274	0.672165	0.415819	0.0946791	0.4111
AREL1	DN B	0.00532447	-0.0351737	0.183837	0.046593	0.0613981	0.723272	0.509742	0.0198775	0.125677	0.705627	0.324069	0.887847	0.128779
COPS7B	DN B	0.00532678	0.0220971	0.736916	0.0323657	0.0246951	0.964247	0.473753	0.133257	0.414631	0.775576	0.488135	0.22605	0.532715
WBP1L	DN B	0.00533167	-0.0366931	0.194007	0.109507	0.535101	0.249384	0.881687	0.204207	0.0173615	0.454826	0.598195	0.143908	0.11804
CCR1	DN B	0.00533368	-0.125045	0.370638	0.0782371	0.00759046	0.134799	0.748803	0.0298329	0.342867	0.298442	0.0742982	0.295286	0.646201
USP14	DN B	0.00536895	-0.0262186	0.789791	0.00472134	0.00635555	0.956459	0.970454	0.191306	0.13792	0.588001	0.720555	0.829231	0.809428
MATR3	DN B	0.0054015	-0.0240107	0.697453	0.000132374	0.340303	0.624575	0.159554	0.407199	0.234082	0.867655	0.895298	0.478067	0.676263
NT5C	DN B	0.00540371	0.0312793	0.757173	0.0113131	0.0091181	0.423335	0.887408	0.402268	0.501882	0.435948	0.656564	0.0906629	0.414856
INPPL1	DN B	0.0054049	-0.0451064	0.546109	0.32534	0.91144	0.0268672	0.173109	0.611162	0.183849	0.206552	0.54288	0.124051	0.309167
KANSL1-AS1	DN B	0.00540872	0.0588361	0.514584	0.0259103	0.0512563	0.372608	0.631998	0.68112	0.303226	0.0845286	0.776891	0.180755	0.275444
SFXN4	DN B	0.00542205	0.0468168	0.828596	0.115044	0.181402	0.409865	0.0854816	0.0791996	0.198311	0.616403	0.404583	0.929866	0.506382
ACSF2	DN B	0.00542322	0.0516346	0.417223	0.0801598	0.641122	0.302798	0.782202	0.0379161	0.0545933	0.297445	0.25389	0.109705	0.00408472
ANO10	DN B	0.00542402	0.0783766	0.742236	0.00367243	0.0476271	0.084611	0.647961	0.354266	0.603793	0.707088	0.480862	0.445713	0.551683
MAL	DN B	0.00542752	0.23064	0.447274	0.813048	0.0760275	0.0156375	0.462464	0.949871	0.0806188	0.0831194	0.0181929	0.948834	0.441812
CARD8-AS1	DN B	0.00543366	-0.0398203	0.325951	0.0161479	0.460312	0.93319	0.102936	0.0422991	0.0945571	0.497016	0.44481	0.511677	0.7438
ZKSCAN5	DN B	0.00544605	-0.0372254	0.806443	0.263324	0.00165917	0.274529	0.667877	0.300679	0.233151	0.221495	0.105831	0.788675	0.748438
VPS37B	DN B	0.00547141	0.027297	0.893254	0.212376	0.0329122	0.116454	0.236265	0.683941	0.838892	0.314037	0.287527	0.380295	0.155574
PCMTD2	DN B	0.00547547	0.0318219	0.923616	0.124629	0.953593	0.0344832	0.189875	0.584341	0.0197176	0.319655	0.227363	0.0435645	0.288089
CTSS	DN B	0.00548019	-0.0323951	0.706279	0.00568856	0.932382	0.826119	0.27816	0.0161022	0.324216	0.690374	0.0334386	0.00593779	0.757624
RPS12	DN B	0.00548635	0.0387379	0.956996	0.176455	0.180788	0.277202	0.161557	0.126113	0.251464	0.949397	0.732026	0.350672	0.390537
ZNF586	DN B	0.00549017	0.0304495	0.000471739	0.1018	0.752499	0.800404	0.462396	0.292987	0.641202	0.192086	0.172094	0.318249	0.274177
DSN1	DN B	0.00549791	0.031949	0.13124	0.093256	0.341341	0.147131	0.975872	0.106504	0.719244	0.812639	0.532364	0.623317	0.654184
CDHR3	DN B	0.00554403	0.154312	0.606133	0.26205	0.291144	0.245487	0.306554	0.966342	0.0757353	0.056009	0.109308	0.470603	0.0424498
TSPAN32	DN B	0.0055614	-0.0730744	0.125734	0.00116384	0.0401993	0.000597029	0.620035	0.10187	0.0158269	0.913141	0.425722	0.626737	0.351758
RFC2	DN B	0.0055667	0.0298718	0.763841	0.0197132	0.109667	0.0576095	0.86012	0.0361658	0.83982	0.727711	0.316095	0.143654	0.0150973
PPIL4	DN B	0.00556812	-0.0334328	0.579417	0.45554	0.0450235	0.0911318	0.862203	0.418974	0.221514	0.476495	0.634275	0.40084	0.55635
TMX3	DN B	0.00557357	-0.0317626	0.26001	0.0636965	0.0325443	0.616393	0.625912	0.117907	0.337772	0.427879	0.910362	0.510988	0.435169
AC027644.3	DN B	0.00557516	0.0696617	0.557949	0.00127376	0.641589	0.525851	0.455063	0.465719	0.234031	0.0673659	0.72183	0.122873	0.831497
KLHL9	DN B	0.00558636	-0.0318016	0.775548	0.039873	0.115128	0.164694	0.692227	0.254111	0.125295	0.385946	0.893836	0.942722	0.869175
PSMC1	DN B	0.0056112	0.0315401	0.202807	0.24645	0.69628	0.110058	0.700596	0.0113437	0.544781	0.870152	0.44362	0.315749	0.884137
SSH2	DN B	0.00561281	-0.0401513	0.753787	0.150333	0.0774643	0.0598812	0.508407	0.0389556	0.814043	0.193876	0.8504	0.0132638	0.011972
PAQR8	DN B	0.00562277	-0.0569705	0.229279	0.0137668	0.092072	0.947818	0.454489	0.0194858	0.000714229	0.713429	0.691101	0.399798	0.685978
FZD1	DN B	0.0056236	0.208862	0.807767	0.00232421	0.97797	0.235328	0.044627	0.667603	0.155289	0.842501	0.922615	0.922173	0.919684
WDR43	DN B	0.00563191	0.0274091	0.39835	0.00945303	0.6455	0.0239163	0.136966	0.341527	0.293096	0.0999151	0.0128837	0.879246	0.419473
IGLV5-48	DN B	0.00565863	0.185702	0.368202	0.453743	0.423281	0.474323	0.0559827	0.0463223	0.11996	0.0265406	0.0033169	0.113604	0.928439
AC124248.1	DN B	0.00566884	0.17891	0.70514	0.000948669	0.606599	0.813485	0.154827	0.683751	0.182742	0.458673	0.506323	0.22247	0.267142
RPL24	DN B	0.00566978	0.0326062	0.292285	0.330069	0.330529	0.506368	0.133959	0.000364694	0.244809	0.399518	0.581862	0.149249	0.24702
TROVE2	DN B	0.00567357	-0.022108	0.540218	0.00132243	0.217152	0.644442	0.305844	0.411331	0.232194	0.26892	0.847542	0.372841	0.660128
HIST1H1E	DN B	0.00568871	-0.13435	0.000258461	0.570147	0.299265	0.0827429	0.266197	0.814753	0.426043	0.378661	0.36216	0.157385	0.619168
SETD9	DN B	0.00571052	0.104626	0.173502	0.0235327	0.213799	0.80917	0.115456	0.0569653	0.331552	0.444304	0.997874	0.0622732	0.612925
ADGRG5	DN B	0.00571083	-0.0477344	0.113133	0.0253202	0.898745	0.0916515	0.118883	0.423584	0.353897	0.20601	0.546167	0.498166	0.787041
SULT1A1	DN B	0.00571265	0.121119	0.489398	0.0274904	0.264357	0.83257	0.830306	0.298328	0.009649	0.924694	0.6032	0.180079	0.0511971
FUT8-AS1	DN B	0.00572056	0.101173	0.834218	0.252732	0.0578592	0.151277	0.37211	0.761546	0.495649	0.0666477	0.732699	0.000353349	0.743946
LDOC1	DN B	0.00572241	0.0964546	0.651776	0.0573569	0.0706403	0.672694	0.167919	0.703171	0.494883	0.0766341	0.571018	0.71458	0.890118
FOXN2	DN B	0.00573135	-0.0310626	0.427872	0.0904619	0.14256	0.0678834	0.578506	0.0266565	0.340312	0.250721	0.762849	0.644725	0.369491
AP001160.3	DN B	0.00574117	0.0685365	0.376764	0.00270438	0.641613	0.255982	0.33452	0.632865	0.904563	0.0849724	0.682627	0.931514	0.104864
FAM208A	DN B	0.00574588	-0.0337262	0.209531	0.0152963	0.0152164	0.532082	0.186178	0.0683535	0.0968401	0.876843	0.240565	0.140018	0.0234243
GTF2H2	DN B	0.0057616	0.0736768	0.649061	0.118667	0.656325	0.0159994	0.746341	0.35196	0.460549	0.0660583	0.601284	0.519329	0.978589
FAM160A2	DN B	0.00576221	0.036033	0.132967	0.364314	0.199162	0.579986	0.855324	0.593042	0.243673	0.743148	0.0134149	0.236653	0.287542
RIPK2	DN B	0.00578105	-0.0270342	0.441099	0.0676763	0.0343334	0.118446	0.0417422	0.00521942	0.0615062	0.948881	0.917031	0.34476	0.00899008
DERL3	DN B	0.00578179	0.102767	0.669527	0.0951348	0.428957	0.409531	0.860146	0.00260879	0.0930404	0.994619	0.485321	0.0803127	0.198108
ATRIP	DN B	0.00578917	0.0355203	0.164402	0.454766	0.112591	0.00778267	0.634963	0.310997	0.898256	0.543143	0.775826	0.512783	0.666354
SAV1	DN B	0.00579233	0.0621138	0.443783	0.106189	0.199119	0.0930421	0.261446	0.159253	0.199571	0.415918	0.618085	0.740874	0.622689
BTN2A2	DN B	0.00579756	-0.0361796	0.762621	0.0124455	0.816028	0.851338	0.250555	0.16119	0.176271	0.537359	0.217007	0.0660497	0.0922335
AC007256.1	DN B	0.00579844	-0.114051	0.959803	0.289131	0.0323898	0.0366273	0.614513	0.675145	0.150449	0.454448	0.458852	0.696482	0.634445
TNFSF10	DN B	0.00582541	-0.0539624	0.864072	0.00498536	0.877257	0.171188	0.654241	0.0142945	0.569884	0.763125	0.757662	0.814447	0.0953159
C11orf24	DN B	0.00583024	-0.0376468	0.193537	0.00135035	0.684035	0.0226195	0.0551846	0.651562	0.0280094	0.230191	0.125225	0.101977	0.125591
TBL3	DN B	0.00585421	0.0298849	0.388987	0.00797132	0.0516571	0.360733	0.218054	0.675392	0.664514	0.933235	0.409244	0.215642	0.810851
CPAMD8	DN B	0.00586598	0.123326	0.529556	0.058805	0.993926	0.390156	0.863683	0.235652	0.114947	0.33087	0.240242	0.0187861	0.0217924
SLC19A1	DN B	0.00588545	0.0831936	0.195327	0.0123884	0.486962	0.270147	0.741573	0.0142004	0.100529	0.313865	0.114762	0.140151	0.337883
NECAP1	DN B	0.00588681	-0.0265561	0.172643	0.363127	0.112261	0.43343	0.145881	0.208551	0.386289	0.843332	0.467297	0.886898	0.49592
PLA2G15	DN B	0.00589057	-0.0441637	0.0432214	0.0637992	0.43217	0.624626	0.00173473	0.716365	0.697251	0.826988	0.335544	0.355902	0.578417
PSTPIP1	DN B	0.00589418	0.0414453	0.597692	0.0140694	0.241643	0.00099326	0.770392	0.457258	0.593876	0.256878	0.650018	0.862364	0.621332
NAA50	DN B	0.00589672	-0.0322965	0.0200306	0.0574539	0.000143228	0.444966	0.626322	0.861578	0.741336	0.837922	0.947139	0.945069	0.115707
IGLV1-36	DN B	0.00589858	0.20659	0.698106	0.275972	0.310636	0.74585	0.153435	0.00543378	0.506363	0.0152303	0.459792	0.119942	0.919538
NOTCH2NL	DN B	0.0059057	0.0460323	0.209405	0.0432796	0.0595473	0.191701	0.908498	0.580743	0.792026	0.89047	0.174355	0.930666	0.800456
GDA	DN B	0.00590713	-0.256428	0.248995	0.218209	0.685695	0.839314	0.47505	0.236574	0.227298	0.161966	0.0310067	0.00934608	0.938181
IGHMBP2	DN B	0.00590796	0.0404959	0.00787648	0.469197	0.0312445	0.713382	0.454666	0.791561	0.928971	0.142313	0.941324	0.321045	0.188995
UBL3	DN B	0.00590875	-0.0305465	0.946706	0.00352913	0.0392755	0.103116	0.397909	0.282966	0.0091227	0.926905	0.846838	0.155069	2.13966e-05
KIAA1161	DN B	0.00590964	-0.174932	0.0359949	0.112985	0.457785	0.400436	0.191087	0.174792	0.244889	0.591312	0.845411	0.66246	0.130301
GAPVD1	DN B	0.00591992	-0.0305668	0.467443	0.0621192	0.0888385	0.813512	0.191064	0.250154	0.753585	0.408095	0.0832682	0.0261711	0.831886
C5orf15	DN B	0.0059236	-0.0300221	0.96649	0.0476539	0.238236	0.0538718	0.474169	0.0208557	0.798947	0.148112	0.392657	0.0201907	0.182591
AKIP1	DN B	0.00593215	-0.0714621	0.318169	0.21571	0.979987	0.0138726	0.591689	0.735522	0.0981317	0.867522	0.0247833	0.0418294	0.103607
NOA1	DN B	0.00593431	0.0280585	0.415534	0.0114153	0.190047	0.480145	0.853706	0.195326	0.52267	0.18944	0.0927054	0.463842	0.435625
LINC00909	DN B	0.00593618	0.0369411	0.00837912	0.313299	0.311716	0.0206103	0.819623	0.63431	0.451826	0.640696	0.904999	0.847043	0.689451
FCRL2	DN B	0.00595917	-0.0664969	0.0803952	0.0405818	0.345118	0.0116701	0.179197	0.00551452	0.0819929	0.148426	0.454243	0.0492321	0.848721
RLN2	DN B	0.00598334	0.117236	0.0923319	0.308052	0.867309	0.0958226	0.577159	0.384136	0.394621	0.574923	0.538009	0.0389232	0.782203
CKMT2-AS1	DN B	0.00598854	0.053975	0.525289	0.00103044	0.269328	0.826693	0.772345	0.769612	0.348699	0.40504	0.626342	0.925941	0.710415
FUCA1	DN B	0.00599411	-0.0346322	0.915618	0.160377	0.0456321	0.11546	0.0288475	0.795614	0.110426	0.173042	0.875288	0.612494	0.359233
AL022324.1	DN B	0.00599557	0.152895	0.595574	0.0109796	0.758398	0.646182	0.27474	0.934434	0.602865	0.142842	0.238793	0.0246608	0.479769
CFAP20	DN B	0.00600982	0.0280243	0.385213	0.00290174	0.945239	0.216149	0.247957	0.0336298	0.841979	0.164554	0.892122	0.110031	0.33686
LIPE	DN B	0.00601301	0.058504	0.915801	0.00146629	0.101532	0.702294	0.159084	0.577069	0.885078	0.514365	0.485462	0.461346	0.9386
TLE4	DN B	0.00601358	0.0414523	0.838201	0.000956605	0.887884	0.507863	0.142261	0.983969	0.0513583	0.605715	0.642372	0.184649	0.99261
SH3GLB1	DN B	0.0060334	-0.0255395	0.304203	0.00379775	0.106837	0.241105	0.580035	0.326576	0.749606	0.853239	0.727278	0.666039	0.123996
CHD6	DN B	0.00605003	-0.0352874	0.696533	0.0551531	0.825351	0.0104166	0.821121	0.12984	0.41256	0.697457	0.416193	0.0115601	0.562472
RPL3P4	DN B	0.00606955	0.0651379	0.056085	0.129628	0.730029	0.416331	0.354093	0.230507	0.635807	0.573037	0.37384	0.805836	0.322015
Metazoa_SRP	DN B	0.00607042	0.116563	0.886734	0.00178728	0.419504	0.870613	0.500214	0.84588	0.204059	0.721123	0.0453763	0.484584	0.128827
FERMT3	DN B	0.00609186	-0.0290773	0.3333	0.182188	0.0381476	0.00827727	0.100813	0.2662	0.014474	0.861087	0.566291	0.770447	0.778786
GSK3A	DN B	0.00609653	0.0269471	0.808798	0.00958982	0.106553	0.525869	0.480538	0.657819	0.216222	0.792128	0.665692	0.407594	0.434671
PMPCA	DN B	0.00610372	0.020136	0.618921	0.0137478	0.0191665	0.606076	0.889795	0.426914	0.795929	0.358955	0.84293	0.182662	0.671216
TRAF3IP2	DN B	0.00610675	0.0649665	0.327526	0.122932	0.171178	0.0853224	0.0579167	0.98696	0.0184898	0.424122	0.315656	0.34596	0.00344943
RDH5	DN B	0.00610869	0.0593867	0.0513362	0.326526	0.0593941	0.613824	0.547262	0.395959	0.959371	0.454562	0.107817	0.299969	0.940234
PNOC	DN B	0.00611717	0.0285892	0.0698872	0.210153	0.0321445	0.548063	0.0686261	0.254991	0.958157	0.477455	0.0245212	0.726853	0.543024
DOCK2	DN B	0.00612556	-0.036006	0.736326	0.126222	0.143864	0.602545	0.898862	0.150709	0.0143121	0.598266	0.663759	0.122108	0.688417
SSH1	DN B	0.00613167	-0.0455705	0.618409	0.121349	0.0538082	0.879827	0.823152	0.305164	0.00617385	0.653981	0.89825	0.704343	0.534423
DDX49	DN B	0.00613835	0.0400129	0.680665	0.0129106	0.19	0.596308	0.955013	0.0768991	0.739606	0.794462	0.829082	0.136719	0.968584
TRPM2	DN B	0.00614009	0.116262	0.190953	0.0113789	0.318769	0.239558	0.86925	0.803131	0.134186	0.914585	0.244256	0.0270023	0.1628
ANKS6	DN B	0.0061463	0.0604836	0.652549	0.448407	0.161102	0.00945802	0.107759	0.373719	0.776672	0.264697	0.986576	0.870421	0.866503
TRDMT1	DN B	0.00616491	0.0479578	0.893229	0.0109968	0.663228	0.218337	0.022129	0.325204	0.0242334	0.341833	0.00668594	0.0816821	0.677548
AC133065.3	DN B	0.0061667	0.171545	0.662947	0.00409326	0.635466	0.0448336	0.506195	0.135141	0.0205351	0.487448	0.0304201	0.446099	0.244593
SPIB	DN B	0.00617287	0.033892	0.913035	0.139674	0.0772325	0.0406514	0.154684	0.20597	0.82394	0.585009	0.388223	0.441965	0.39039
ZNF547	DN B	0.00619435	-0.0731979	0.330906	0.0212844	0.037785	0.949157	0.877598	0.417174	0.315655	0.737828	0.82409	0.0712964	0.892823
PPP3CC	DN B	0.00619622	-0.0208171	0.470393	0.00110436	0.377248	0.770554	0.171125	0.405228	0.0505411	0.2104	0.160216	0.196599	0.339352
44811	DN B	0.00619891	-0.0317526	0.38614	0.00940255	0.421671	0.383261	0.14289	0.165101	0.0768787	0.851376	0.165315	0.0446211	0.28631
AC233976.1	DN B	0.00622499	0.127498	0.256114	0.184843	0.107289	0.329265	0.209792	0.513267	0.0923188	0.978503	0.34238	0.742418	0.656563
MYZAP	DN B	0.00626874	0.219278	0.537427	0.00402647	0.553283	0.11088	0.115866	0.0616448	0.275469	0.588307	0.314242	0.419385	0.950056
FLCN	DN B	0.00627545	-0.0488176	0.560136	0.210343	0.574858	0.00251887	0.841815	0.811297	0.362307	0.575157	0.0612381	0.991615	0.0026357
FDXR	DN B	0.00627917	0.0924849	0.769084	0.215697	0.0491302	0.605387	0.952967	0.0110756	0.572734	0.815697	0.772846	0.107315	0.319189
TSC22D1-AS1	DN B	0.00628465	-0.123827	0.132821	0.0173167	0.300348	0.0847871	0.119772	0.242333	0.729471	0.292464	0.709345	0.786873	0.806982
SLC35A3	DN B	0.00628872	-0.0301971	0.0153684	0.202768	0.0126644	0.717828	0.610211	0.952599	0.222153	0.597372	0.997613	0.140845	0.082525
SACM1L	DN B	0.00629497	-0.0287965	0.0573683	0.232208	0.0313723	0.403908	0.683164	0.459219	0.125009	0.790147	0.230124	0.0378509	0.134258
INTS10	DN B	0.00630453	0.0222599	0.744191	0.113421	0.779458	0.0024597	0.346649	0.667028	0.0827281	0.109708	0.641947	0.562859	0.78581
TRIP12	DN B	0.0063215	-0.0339727	0.165481	0.691503	0.00506464	0.771789	0.970995	0.0370658	0.317565	0.483799	0.491544	0.141643	0.637253
CR1	DN B	0.00632381	0.0798201	0.221304	0.00648749	0.956177	0.0075867	0.118733	0.842213	0.0238891	0.522787	0.135242	0.338601	0.247473
RNF125	DN B	0.00634179	0.0560006	0.961828	0.153935	0.986944	0.0392276	0.571357	0.537457	0.0600406	0.884462	0.137337	0.446639	0.945285
FLT3	DN B	0.00634654	0.160181	0.758909	0.0999184	0.38106	0.151649	0.906934	0.688087	0.0270539	9.64656e-05	0.159216	0.973348	0.311986
PLEKHM1	DN B	0.00634749	-0.0337689	0.75392	0.472628	0.148787	0.0278013	0.762853	0.0849224	0.264123	0.638874	0.479403	0.377747	0.545965
NUDCD2	DN B	0.00634923	0.0319178	0.732155	0.106557	0.339752	0.122522	0.582518	0.0639231	0.0505121	0.854137	0.758458	0.110806	0.616829
LINC02081	DN B	0.00638253	-0.160083	0.54124	0.0802073	0.393886	0.925276	0.839049	0.773668	0.00461415	0.326034	0.00845059	0.147585	0.286225
SNX10	DN B	0.00638528	0.0502542	0.663336	0.314507	0.341159	0.0914983	0.281433	0.221595	0.217874	0.205122	0.163871	0.306242	0.0388243
NUCB2	DN B	0.00638825	0.12042	0.946915	0.0338821	0.793328	0.282743	0.284128	0.00807231	0.334769	0.173262	0.579346	0.625794	0.400528
ARRDC1	DN B	0.00639266	0.031645	0.733407	0.0223912	0.0136421	0.261007	0.602597	0.86783	0.103128	0.430681	0.18775	0.245998	0.973
CCM2	DN B	0.00642299	0.0253991	0.840921	0.568764	0.113483	0.0112917	0.903721	0.147793	0.169276	0.768106	0.866191	0.299654	0.336691
HOXC4	DN B	0.00642604	-0.0846765	0.209883	0.0434438	0.264947	0.398779	0.695678	0.084585	0.208495	0.604828	0.461159	0.56091	0.0697306
WDR7	DN B	0.00644606	-0.042744	0.0281465	0.192266	0.0211378	0.60759	0.399197	0.500546	0.962244	0.95763	0.689165	0.492922	0.533245
DENND5A	DN B	0.00646672	-0.0393381	0.642167	0.0467944	0.665022	0.346797	0.0538849	0.0447535	0.0659845	0.629786	0.566769	0.887872	0.827641
ZC3H12D	DN B	0.00647912	-0.0436683	0.620581	0.154916	0.887583	0.00252128	0.682019	0.02537	0.908888	0.760547	0.849324	0.985268	0.543479
PSMG4	DN B	0.00648078	0.0386888	0.100322	0.825076	0.0305844	0.116488	0.313482	0.117903	0.671799	0.446159	0.841345	0.653329	0.170118
ITGB7	DN B	0.0065044	-0.0338421	0.959398	0.00753378	0.894489	0.0317537	0.21326	0.415852	0.0441863	0.049422	0.526973	0.587582	0.0742057
SEH1L	DN B	0.00651729	0.0271635	0.556473	0.0460439	0.365067	0.337662	0.00463735	0.22026	0.179684	0.112798	0.589628	0.810502	0.628258
SPINT1	DN B	0.00652658	0.0728948	0.875529	0.00752859	0.0810898	0.0681947	0.349147	0.872493	0.481614	0.388093	0.465232	0.959865	0.799724
FGFBP2	DN B	0.00652795	-0.234818	0.0599959	0.00168627	0.585706	0.915311	0.367507	0.944725	0.185773	0.876714	0.561432	0.731423	0.748852
PTPRK	DN B	0.00655283	0.0924043	0.702392	0.0279248	0.0710089	0.036329	0.711366	0.460732	0.345235	0.738254	0.871754	0.772255	0.656064
CDNF	DN B	0.00657572	0.105509	0.723751	0.319924	0.409528	0.228047	0.270968	0.00534282	0.267994	0.672008	0.726013	0.180684	0.625797
CENPS	DN B	0.00657766	0.0568135	0.101463	0.57069	0.630383	0.0252579	0.443105	0.0115924	0.991569	0.572023	0.759565	0.443535	0.287134
NEK7	DN B	0.00659144	-0.0322594	0.119689	0.0194095	0.00815547	0.965798	0.727237	0.0353912	0.509991	0.103589	0.688101	0.0670997	0.0183731
RAP1GDS1	DN B	0.00659467	0.0281521	0.616895	0.0482944	0.731549	0.0166557	0.629434	0.175307	0.0535859	0.111345	0.685895	0.804932	0.0661333
NBN	DN B	0.00660204	-0.0235392	0.700834	0.0889277	0.0408378	0.757031	0.835451	0.278785	0.271765	0.920615	0.874698	0.132087	0.186765
HEPHL1	DN B	0.0066038	0.171103	0.83815	3.19615e-05	0.62274	0.549218	0.520065	0.140597	0.350327	0.75416	0.0689135	0.578381	0.74203
RBFA	DN B	0.00660381	0.0331763	0.631019	0.0360608	0.27887	0.872928	0.277527	0.0387792	0.0270497	0.699625	0.126856	0.32962	0.879262
IFT22	DN B	0.00660623	0.05228	0.343791	0.0941053	0.170829	0.0265188	0.0896932	0.0422998	0.282557	0.133146	0.477723	0.0485494	0.70944
NUP85	DN B	0.00661857	0.0231011	0.126766	0.0251436	0.309992	0.15045	0.606454	0.800318	0.989566	0.416419	0.466051	0.876673	0.503911
XPNPEP1	DN B	0.00664006	0.0307803	0.597513	0.00673734	0.974889	0.276008	0.195814	0.364845	0.845676	0.945015	0.236624	0.226566	0.31384
GATD1	DN B	0.00665669	0.0380668	0.294654	0.166679	0.00128752	0.619066	0.0322441	0.567372	0.164596	0.15728	0.852839	0.0185258	0.966655
SMYD2	DN B	0.00666351	0.0319277	0.768611	0.329197	0.385806	0.00687786	0.318819	0.226342	0.0232947	0.272529	0.0154108	0.910047	0.245711
AC099524.1	DN B	0.00666997	-0.0532758	0.964379	0.747288	0.527098	2.78758e-05	0.335745	0.227564	0.196812	0.848563	0.395145	0.754614	0.593752
AC007216.1	DN B	0.00667285	0.107943	0.500503	0.00195262	0.342214	0.570082	0.240288	0.635262	0.0182715	0.503233	0.175013	0.257693	0.0287888
CCR5	DN B	0.00671023	-0.179397	0.254909	0.140125	0.0161003	0.918347	0.967435	4.64735e-05	0.746953	0.277665	0.314782	0.991094	0.660285
ANKRD16	DN B	0.00674136	0.0376767	0.754823	0.000368771	0.0014148	0.343	0.932844	0.55046	0.559867	0.654526	0.0753211	0.10143	0.999917
SZRD1	DN B	0.00675612	-0.0251889	0.0378301	0.182491	0.922186	0.21852	0.858737	0.916662	0.605843	0.682874	0.0180566	0.271202	0.570452
MFSD6	DN B	0.00675696	-0.0369786	0.00938287	0.951108	0.00665767	0.859935	0.222514	0.884044	0.268375	0.184122	0.954244	0.365259	0.00387018
RPS24	DN B	0.00676238	0.0355083	0.906856	0.1008	0.357645	0.269428	0.515006	0.00329379	0.0795832	0.830152	0.415749	0.0944335	0.717535
ANKRD12	DN B	0.00677412	-0.0274592	0.0706818	0.00110001	0.888428	0.0188951	0.588575	0.232627	0.313582	0.921336	0.257345	0.141958	0.475318
PEX5	DN B	0.00679648	0.0417593	0.0675608	0.0947242	0.0038613	0.521156	0.246461	0.124578	0.059909	0.795983	0.245542	0.686965	0.815229
KDM1B	DN B	0.0068129	0.0798063	0.44214	0.0474194	0.0613933	0.50669	0.119521	0.0233431	0.465915	0.293112	0.707715	0.129087	0.181158
PLEKHF1	DN B	0.00681344	-0.0783969	0.34954	0.00856078	0.23395	0.715894	0.0661953	0.341451	0.00924047	0.257998	0.968602	0.937855	0.851726
TRPM7	DN B	0.00681709	-0.0350934	0.00235838	0.130064	0.0143094	0.448591	0.407959	0.0370132	0.592987	0.274679	0.480921	0.215031	0.261272
TMF1	DN B	0.0068192	-0.0221054	0.244892	0.0145687	0.151692	0.284966	0.292528	0.848724	0.206229	0.240281	0.332075	0.178517	0.861537
OCEL1	DN B	0.00687938	0.0417789	0.0304806	0.0047071	7.40058e-05	0.449236	0.493163	0.157812	0.261523	0.651594	0.781684	0.449814	0.826119
ARNTL	DN B	0.00688405	-0.0384143	0.129201	0.387347	0.017521	0.289685	0.0791448	0.637926	0.358863	0.733674	0.234365	0.242727	0.020214
IRAK1BP1	DN B	0.0068969	0.0678351	0.73156	0.0471647	0.863693	0.0999888	0.962941	0.245105	0.0696011	0.186154	0.376689	0.19625	0.469018
MSL2	DN B	0.00692553	-0.043758	0.106208	0.0181005	0.274018	0.392753	0.685518	0.00602607	0.743002	0.293821	0.289066	0.889546	0.445048
AGBL5	DN B	0.00693212	0.0353631	0.518053	0.169485	0.958914	0.0127556	0.956572	0.450949	0.19622	0.489489	0.120068	0.351701	0.988929
PEX6	DN B	0.00693326	0.117857	0.971706	0.044535	0.851605	0.25876	0.0309513	0.559332	0.0578367	0.640365	0.95418	0.294894	0.942232
SPAG1	DN B	0.00694856	-0.0472241	0.624116	0.15083	0.00455918	0.393675	0.877274	0.0238848	0.932071	0.791545	0.91858	0.756977	0.309047
AC073130.3	DN B	0.00695574	-0.0759538	0.893551	0.765228	0.0503988	0.0077547	0.755051	0.262464	0.207231	0.733639	0.625095	0.736583	0.794229
RB1	DN B	0.00696301	-0.0313189	0.691701	0.00244669	0.0260907	0.369746	0.583094	0.127243	0.036007	0.111097	0.886736	0.966209	0.165638
RWDD2A	DN B	0.00697008	0.0652568	0.12941	0.787161	0.940452	0.206631	0.482504	0.0289132	0.00478876	0.389523	0.424865	0.469926	0.444216
DACT1	DN B	0.00699862	0.205558	0.642669	0.00930672	0.0165163	0.643578	0.446891	0.537468	0.698502	0.0498666	0.232048	0.788137	0.469127
PSMG3	DN B	0.00701621	0.0296412	0.866216	0.0119395	0.0133311	0.313543	0.713131	0.971263	0.874223	0.781794	0.193008	0.0610795	0.408279
RN7SL473P	DN B	0.00702026	-0.115598	0.582515	0.432039	0.0569221	0.0863084	0.287621	0.643974	0.353931	0.226383	0.802429	0.337122	0.581716
RPS28	DN B	0.00702746	0.0380638	0.434509	0.0132024	0.0390417	0.560862	0.572138	0.0192573	0.761891	0.906172	0.480061	0.368045	0.361546
OVGP1	DN B	0.0070377	0.124626	0.523678	0.109613	0.490682	0.676278	0.966167	0.189042	0.575912	0.85415	0.812985	0.00194909	0.144944
GNA11	DN B	0.00707393	0.0762309	0.173904	0.0485275	0.0313494	0.276676	0.456205	0.800432	0.12314	0.0968418	0.370882	0.35741	0.412275
EXD3	DN B	0.0070741	0.0507542	0.13611	0.158904	0.000330474	0.813686	0.485853	0.127737	0.454639	0.640525	0.0684535	0.23017	0.727907
CCNG1	DN B	0.00708263	0.0314045	0.728234	0.179389	0.294319	0.0161123	0.0925041	0.0910511	0.388383	0.156742	0.462382	0.807085	0.0112988
HSF5	DN B	0.00709488	0.0686181	0.789934	0.000247709	0.382932	0.60305	0.690711	0.806907	0.269111	0.795168	0.703526	0.506309	0.898943
RCBTB2	DN B	0.00709585	-0.0822134	0.306959	0.0984418	0.095248	0.46786	0.949916	0.726903	0.114592	0.541783	0.546653	0.0263735	0.0675523
ZDBF2	DN B	0.00710366	0.105345	0.768267	0.235523	0.319525	0.0942962	0.00413898	0.648942	0.225629	0.228599	0.0924599	0.398222	0.266246
AL353763.1	DN B	0.00710979	-0.119251	0.446092	0.0144987	0.208576	0.505173	0.281271	0.551785	0.269842	0.0257216	0.638344	0.802157	0.731913
AC006042.4	DN B	0.00711054	0.0948999	0.226487	0.100836	0.81795	0.605088	0.976597	0.0867546	0.340734	0.193397	0.533184	0.0327451	0.492329
OSER1-AS1	DN B	0.00712629	0.0513277	0.867811	0.467691	0.0718651	0.0112937	0.939454	0.721843	0.303604	0.478363	0.791613	0.397569	0.207255
EBNA1BP2	DN B	0.00712824	0.0355005	0.169271	0.239566	0.489445	0.22577	0.548845	0.0032042	0.460059	0.471326	0.304043	0.300302	0.410228
STAM2	DN B	0.00714965	-0.0457448	0.867955	0.00268044	0.819335	0.773873	0.520878	0.167153	0.141349	0.246399	0.515282	0.0997098	0.801946
KIF13A	DN B	0.00715075	0.103898	0.524238	0.0019636	0.161882	0.170247	0.0563691	0.643596	0.961431	0.914752	0.742361	0.904829	0.628297
LINC00877	DN B	0.00715265	0.15302	0.872657	0.00734746	0.930087	0.271111	0.497031	0.474727	0.393911	0.762512	0.511129	0.328831	0.0883813
MIXL1	DN B	0.00715653	0.130705	0.519777	0.505984	0.848884	0.0308255	0.407701	0.041013	0.791342	0.415636	0.201652	0.184727	0.659183
P2RX7	DN B	0.00716202	-0.0728502	0.366955	0.00584751	0.932604	0.0786827	0.0335835	0.335326	0.661315	0.723579	0.227023	0.322377	0.651154
GOPC	DN B	0.00716974	-0.0266642	0.252276	0.0049747	0.134125	0.218029	0.49996	0.0507666	0.260515	0.83988	0.789239	0.000216575	0.501581
SURF1	DN B	0.00717992	0.0306557	0.517374	0.280695	0.363194	0.0927095	0.276641	0.00267517	0.977809	0.525597	0.00802291	0.359439	0.0442688
SLC37A4	DN B	0.00718307	0.0423912	0.289438	0.141596	0.313582	0.0417929	0.422171	0.108616	0.652838	0.16646	0.450248	0.908287	0.398961
RAB8A	DN B	0.00719548	-0.0249466	0.508616	0.00502344	0.705417	0.0299624	0.312835	0.976255	0.382989	0.410894	0.0955617	0.70126	0.510037
ANKS3	DN B	0.00719899	0.0407205	0.8291	0.0398105	0.00324929	0.275176	0.328957	0.345051	0.31233	0.470463	0.865559	0.842149	0.18409
SGPP1	DN B	0.00720583	-0.0372851	0.293288	0.0223204	0.579489	0.855573	0.313529	0.000157293	0.286952	0.889253	0.653389	0.00454436	0.00471394
RPL11	DN B	0.00721922	0.0288177	0.88064	0.239526	0.113477	0.121506	0.302367	0.125832	0.0519861	0.718481	0.327182	0.481032	0.947966
SAMD8	DN B	0.00722692	-0.0376952	0.248937	0.284715	0.620457	0.28339	0.763803	0.3036	0.0100121	0.670075	0.805876	0.118054	0.662751
STAC3	DN B	0.00723728	-0.0862346	0.490489	0.440236	0.724947	0.037365	0.173066	0.153002	0.337645	0.750735	0.243333	0.553041	0.627586
RPAP1	DN B	0.00723908	0.0283622	0.0537353	0.182251	0.0299027	0.17399	0.185945	0.212506	0.674907	0.543833	0.932817	0.688124	0.611345
UBR4	DN B	0.00725173	-0.0345087	0.152943	0.0516046	0.388606	0.525652	0.523769	0.418269	0.577033	0.779014	0.773025	0.0448741	0.954854
PTAFR	DN B	0.00725476	0.0958654	0.385045	0.000245524	0.424165	0.0794905	0.130733	0.232457	0.183588	0.252646	0.934751	0.439256	0.988929
CCSAP	DN B	0.00726204	-0.059617	0.261827	0.344915	0.246638	0.773624	0.0155229	0.056888	0.867523	0.563303	0.349693	0.00194442	0.0783082
TMEM229B	DN B	0.00726613	-0.0649481	0.250779	0.108027	0.805968	0.341239	0.594208	0.128837	0.0184019	0.684325	0.819659	0.698163	0.853067
NEK1	DN B	0.0072888	-0.0284804	0.571946	0.0484731	0.057537	0.782519	0.971468	0.929226	0.256105	0.825777	0.346887	0.68709	0.682441
IGKV1D-39	DN B	0.00730868	0.135906	0.0571383	0.744937	0.415257	0.781887	0.575631	0.00104232	0.546369	0.801243	0.768298	0.662149	6.38513e-06
IGKJ1	DN B	0.00730925	0.0430218	0.639408	0.0685198	0.751902	0.00690084	0.565465	0.397521	0.518002	0.370356	0.754938	0.792382	0.640927
ST7	DN B	0.00731043	-0.0618896	0.654059	0.00914404	0.75279	0.133592	0.412127	0.136405	0.54607	0.136596	0.044005	0.313358	0.274599
FGD3	DN B	0.00731077	-0.0294225	0.88744	0.0193569	0.507662	0.439097	0.0439675	0.0122794	0.0366689	0.168255	0.485809	0.234897	0.166611
BX539320.1	DN B	0.00731659	0.135971	0.807208	0.000191527	0.489316	0.77037	0.623247	0.611016	0.465825	0.349063	0.152068	0.274676	0.780172
ATPIF1	DN B	0.00733225	0.0238944	0.603561	0.0136	0.0760344	0.471717	0.746716	0.0127341	0.719497	0.508931	0.767522	0.124712	0.279836
SIPA1L1	DN B	0.00735051	-0.0436431	0.74624	0.237331	0.365797	0.252419	0.277099	0.022162	0.0406895	0.831334	0.297403	0.141036	0.810625
PEBP1	DN B	0.00735589	0.0487939	0.958803	0.42005	0.521006	0.660521	0.968287	0.000108045	0.959442	0.888847	0.363384	0.0496325	0.000452585
PMS2P3	DN B	0.00735678	0.0325622	0.00562368	0.0950667	0.967592	0.43313	0.640121	0.650506	0.679693	0.921464	0.604051	0.27927	0.223484
UXS1	DN B	0.00735797	0.0419308	0.824571	2.37264e-05	0.557345	0.223182	0.0788778	0.440138	0.370706	0.944982	0.365047	0.0597801	0.132894
ZNF706	DN B	0.00736573	0.0277624	0.721485	0.160053	0.67207	0.0218961	0.779985	0.0131602	0.283398	0.687564	0.5814	0.0708059	0.076347
DGAT1	DN B	0.00737802	0.0317109	0.974125	0.0079915	0.0159717	0.33382	0.27178	0.656608	0.275722	0.154565	0.11796	0.468815	0.92305
TRAM2-AS1	DN B	0.00738988	0.0549337	0.136915	0.549104	0.567763	0.00424873	0.667986	0.989915	0.116907	0.592975	0.457052	0.777588	0.963718
JAK1	DN B	0.00740086	0.030709	0.747924	0.0462317	0.689463	0.00481216	0.430589	0.264187	0.247047	0.72526	0.0390326	0.939513	0.402561
GPR155	DN B	0.0074313	0.125797	0.758605	0.0744435	0.707382	0.131172	0.663891	0.0744031	0.0904275	0.952865	0.469313	0.705024	0.198522
EPN1	DN B	0.00743267	-0.0427226	0.834245	0.328215	0.992491	0.00306844	0.462435	0.115994	0.21986	0.263844	0.345779	0.430301	0.670141
E2F3	DN B	0.0074373	-0.0513097	0.386524	0.275308	0.0386478	0.220067	0.650024	0.654678	0.273951	0.208233	0.194697	0.360154	0.281685
FBXL22	DN B	0.0074408	0.103957	0.490631	0.0318185	0.184437	0.167023	0.702518	0.465636	0.183115	0.647543	0.781369	0.119068	0.581832
UPP1	DN B	0.0074433	0.079788	0.112342	0.0105006	0.457047	0.362243	0.238962	0.00418696	0.412686	0.516621	0.600617	0.447024	0.445868
PTP4A3	DN B	0.00745534	-0.0601888	0.918294	0.100871	0.368054	0.00419915	0.66231	0.00068069	0.937198	0.325229	0.235491	0.418958	0.891048
MAD2L2	DN B	0.00747325	0.0321239	0.149596	0.00631241	0.0029383	0.0765917	0.980717	0.0186488	0.2786	0.255647	0.364986	0.514761	0.109504
SMAD3	DN B	0.0074785	0.0443133	0.835215	0.115669	0.272101	0.0654122	0.0353811	0.0369513	0.587021	0.670421	0.0482599	0.644602	0.613366
HAL	DN B	0.00750174	0.160168	0.221981	0.133191	0.0580675	0.427509	0.962789	0.60279	0.147217	0.126559	0.644161	0.126706	0.85183
ANKH	DN B	0.00751044	0.0490234	0.840091	0.0113165	0.230084	0.175317	0.106657	0.397981	0.886436	0.806315	0.376071	0.840833	0.108126
POLD1	DN B	0.00752198	0.0364889	0.989305	0.0405371	0.020422	0.206058	0.683891	0.349942	0.495697	0.945096	0.00419855	0.720315	0.0826797
DDX28	DN B	0.00754257	0.0268892	0.254805	0.0143755	0.555844	0.226811	0.746819	0.339626	0.632011	0.74615	0.443793	0.733479	0.339184
CPNE2	DN B	0.00754397	0.154767	0.39224	2.73791e-06	0.704953	0.00937784	0.939908	0.959236	0.224827	0.398548	0.807984	0.258266	0.146888
ADAMTSL4-AS1	DN B	0.00755204	-0.0955482	0.977523	0.2177	0.104894	0.00467842	0.436892	0.733009	0.506466	0.216553	0.513468	0.470119	0.576902
TEP1	DN B	0.00755418	-0.0413541	0.35851	0.108215	0.310636	0.137338	0.00728753	0.000769534	0.499489	0.666594	0.87448	0.00492999	0.856014
WASH3P	DN B	0.00755605	0.0468436	0.0613271	0.0133951	0.00259792	0.885783	0.99674	0.0827393	0.715001	0.572079	0.826878	0.447576	0.33156
RCAN3	DN B	0.00755811	0.0481731	0.920035	0.166831	0.748935	0.0141438	0.0611725	0.507477	0.349687	0.134511	0.11334	0.496182	0.56469
FAM86EP	DN B	0.00765709	0.0965687	0.176267	0.151753	0.307445	0.00960737	0.113294	0.825646	0.0278843	0.527842	0.945725	0.202766	0.199298
ZP3	DN B	0.00765772	0.178712	0.471723	0.122245	0.0960474	0.523397	0.026765	0.023972	0.61052	0.540939	0.0472925	0.848355	0.231393
FBXO8	DN B	0.00765869	-0.0341128	0.81798	0.0359519	0.419038	0.197283	0.585569	0.643161	0.884161	0.71316	0.485212	0.0219632	0.458482
UCK2	DN B	0.00767979	0.0872468	0.635552	0.131592	0.793011	0.263032	0.96757	0.00014406	0.15509	0.600815	0.939061	0.102724	0.626576
PPP1R3E	DN B	0.00768339	0.0591493	0.219782	0.0692027	0.793688	0.0254632	0.745406	0.58633	0.137465	0.689674	0.731045	0.615775	0.504826
UBIAD1	DN B	0.00768573	0.0287916	0.80056	0.111795	0.127843	0.0114903	0.918779	0.398662	0.507384	0.403831	0.795223	0.239786	0.702039
RTCB	DN B	0.00768976	-0.0221685	0.314099	0.00747529	0.734852	0.165942	0.200499	0.583165	0.0345734	0.774806	0.208783	0.636194	0.536163
FBL	DN B	0.00769825	0.0384852	0.341616	0.145944	0.126711	0.13183	0.0103503	0.0133606	0.198712	0.95276	0.82982	0.186823	0.483615
SNX16	DN B	0.00770097	-0.0587869	0.427611	0.204265	0.00510261	0.181902	0.980732	0.142699	0.773744	0.000607574	0.787942	0.180311	0.750572
SAP30	DN B	0.00770553	-0.0614649	0.0428337	0.0800372	0.0787771	0.879357	0.0621289	0.629679	0.989977	0.960616	0.723574	0.954818	0.703188
VTI1A	DN B	0.00770602	-0.0227068	0.410819	0.0895441	0.311806	0.591637	0.308526	0.29358	0.16401	0.439197	0.282941	0.626223	0.572653
CD69	DN B	0.00771362	-0.0872217	0.688362	0.0623461	0.676742	0.408465	0.202353	0.0837296	0.132292	0.338173	0.126504	0.632076	0.0532608
HIF1A	DN B	0.00772966	0.0313789	0.89863	0.00806228	0.99602	0.014936	0.0948134	0.261236	0.645734	0.332895	0.195782	0.287401	0.422213
AC108704.2	DN B	0.00773691	0.0909971	0.960769	0.000276099	0.856929	0.727065	0.212453	0.327557	0.195131	0.449971	0.297242	0.116638	0.0653881
ARPC5L	DN B	0.00775039	-0.0315142	0.989927	0.0777808	0.478759	0.267088	0.0261759	0.35151	0.0221828	0.271529	0.0341678	0.283571	0.396784
BANP	DN B	0.00778483	0.029138	0.852939	0.0248751	0.00346743	0.800523	0.428558	0.961402	0.957233	0.681304	0.991112	0.25247	0.412033
LCMT1	DN B	0.00779998	-0.028355	0.710703	0.0134027	0.235306	0.81501	0.575113	0.374928	0.247324	0.183664	0.283074	0.472509	0.738537
STK11IP	DN B	0.00781243	0.0328197	0.561758	0.00489344	0.00417716	0.298443	0.865926	0.925779	0.232451	0.837912	0.189558	0.718015	0.886059
KIF1B	DN B	0.00783291	-0.0401365	0.227633	0.187399	0.441642	0.114676	0.190294	0.191589	0.944983	0.0324708	0.427996	0.0289234	0.360974
SCNM1	DN B	0.00787022	0.0248962	0.0294016	0.114215	0.152178	0.420785	0.179411	0.180762	0.445168	0.625333	0.264828	0.129697	0.491529
WASL	DN B	0.00787264	-0.0441945	0.211501	0.0373466	0.822618	0.081632	0.913766	0.367014	0.38798	0.847573	0.743331	0.192903	0.233822
ZNF714	DN B	0.00787407	-0.0550042	0.197442	0.0455786	0.00676262	0.0715424	0.609131	0.986556	0.996606	0.652187	0.0855312	0.107072	0.159483
PIP5K1B	DN B	0.00788597	0.0530037	0.0478068	0.00712684	0.534659	0.325654	0.0626722	0.641661	0.063867	0.00157584	0.965058	0.0198115	0.132251
AL035588.1	DN B	0.00788618	-0.101205	0.98955	0.352071	0.578606	0.143707	0.16173	0.540837	0.757379	0.398128	0.152526	0.0085387	0.927151
PSPH	DN B	0.00790863	0.0577084	0.563535	0.290491	0.303735	0.0117398	0.144344	0.000164281	0.0966228	0.984922	0.547273	0.854614	0.878701
CTC1	DN B	0.00790936	-0.0315787	0.283107	0.00567512	0.0518837	0.598505	0.473015	0.0363779	0.708157	0.352759	0.447263	0.705245	0.769953
ZNF720	DN B	0.00791509	-0.0277028	0.0941034	0.0979488	0.163194	0.127463	0.801907	0.400029	0.0589522	0.499637	0.32454	0.846915	0.84799
FAM117A	DN B	0.00791899	0.0381251	0.697268	0.259742	0.768655	0.0854603	0.849348	0.978728	0.0627247	0.800465	0.201147	0.00676049	0.0580291
GUSB	DN B	0.0079336	0.0289126	0.719755	0.129853	0.484429	0.164294	0.238009	0.0221444	0.22528	0.497931	0.551637	0.112951	0.00549065
FOXRED1	DN B	0.007946	0.0457996	0.843682	0.0713601	0.239459	0.404726	0.542016	0.0258527	0.09315	0.499114	0.585349	0.0973634	0.855118
SNHG21	DN B	0.0079699	0.0399572	0.216873	0.00304451	0.238459	0.8609	0.399922	0.306973	0.344018	0.667728	0.603243	0.426846	0.458936
MLKL	DN B	0.00797477	-0.0438194	0.400486	0.172083	0.378377	0.0657267	0.100994	0.453377	0.994118	0.864135	0.612019	0.512442	0.685842
XPC	DN B	0.0079778	0.0282158	0.0751436	0.0073981	0.759638	0.138721	0.513434	0.0174886	0.895399	0.206941	0.418223	0.21447	0.77459
TNKS	DN B	0.00798258	-0.0360197	0.122631	0.137497	0.116617	0.601941	0.850091	0.284918	0.0785141	0.0451107	0.39862	0.129678	0.93676
ARHGEF10	DN B	0.00801283	-0.133956	0.541206	0.227761	0.532271	0.147715	0.212974	0.443789	0.0617612	0.077185	0.761944	0.00195455	0.635729
POLL	DN B	0.00803291	0.0349835	0.288115	0.207643	0.25318	0.142106	0.731173	0.571235	0.589909	0.576835	0.187745	0.924663	0.619945
DLL1	DN B	0.00803888	-0.156583	0.490729	0.0593973	0.894734	0.527479	0.293747	0.0319682	0.19354	0.184706	0.395407	0.666076	0.431488
MCPH1-AS1	DN B	0.00804311	0.0736931	0.768969	0.0523891	0.0388959	0.774356	0.913213	0.815549	0.101312	0.88466	0.636926	0.264527	0.829077
MBOAT7	DN B	0.00806415	0.0396671	0.525349	0.0107245	0.0228451	0.193835	0.908987	0.248993	0.465753	0.883429	0.149545	0.776004	0.870713
RIF1	DN B	0.00809679	-0.0234962	0.813841	0.0166978	0.0631864	0.298052	0.297463	0.127922	0.517996	0.380501	0.905372	0.185328	0.481544
CYB5B	DN B	0.00810558	-0.0246497	0.275415	0.030578	0.163707	0.612639	0.463382	0.827088	0.524018	0.818035	0.294876	0.306839	0.568647
CMIP	DN B	0.00810596	-0.0777375	0.124383	0.800329	0.743352	0.18868	0.656096	0.0490726	0.374313	0.158507	0.984883	0.0266002	0.371329
MIA3	DN B	0.00812366	-0.0207995	0.94499	0.0303076	0.0986938	0.50773	0.743791	0.312349	0.104113	0.910615	0.444236	0.502567	0.646416
PSPC1	DN B	0.00812953	-0.0212351	0.57298	0.00528024	0.552291	0.806819	0.0938977	0.904337	0.186408	0.653404	0.012409	0.47186	0.233762
PYHIN1	DN B	0.00814416	-0.077788	0.698123	0.0273974	0.553086	0.118455	0.105208	0.712059	0.964315	0.17402	0.502309	0.019638	0.119069
TAT	DN B	0.0081597	0.122238	0.00531743	0.42267	0.0492042	0.910334	0.176523	0.852502	0.912045	0.890285	0.18463	0.739004	0.47084
PABPN1	DN B	0.00816115	0.0223081	0.259696	0.0141142	0.443264	0.850917	0.479114	0.867027	0.320165	0.791669	0.896919	0.269547	0.536302
SLC35F2	DN B	0.00818074	0.0690553	0.519433	0.046565	0.373247	0.247327	0.547467	0.273993	0.245085	0.275199	0.249777	0.0295451	0.00805145
ABCB1	DN B	0.00818195	0.144564	0.795084	0.000827999	0.230044	0.0892988	0.393244	0.20989	0.399014	0.0985147	0.0478096	0.929349	0.498147
CAMK2G	DN B	0.00818829	0.0502787	0.825386	0.0400442	0.272577	0.341967	0.196377	0.667644	0.256202	0.939782	0.0745513	0.0314098	0.0736306
ZBTB17	DN B	0.00821598	-0.0326442	0.704147	0.0353881	0.18609	0.00768334	0.0421838	0.329841	0.0169593	0.296855	0.319791	0.893188	0.305708
BX890604.1	DN B	0.00822179	0.0575081	0.886922	0.0330964	0.26769	0.161303	0.736878	0.690165	0.0314713	0.107071	0.878694	0.695038	0.124793
EIF3E	DN B	0.00823064	0.0240246	0.720089	0.237094	0.345202	0.0504144	0.537218	0.0472576	0.0400884	0.749496	0.858944	0.664883	0.889857
FKBP7	DN B	0.00828091	0.0831651	0.771274	0.403673	0.765852	0.0050228	0.474853	0.848812	0.311512	0.233435	0.141213	0.619789	0.380016
KDF1	DN B	0.00828664	0.119082	0.808862	0.0299095	0.121453	0.0715504	0.339296	0.338161	0.0397411	0.611155	0.23777	0.485771	0.712728
ARL6IP4	DN B	0.00829362	0.0236892	0.378757	0.0157899	0.00806718	0.266915	0.806405	0.0465742	0.917991	0.0797178	0.102852	0.350616	0.187623
DOC2GP	DN B	0.00829655	-0.121237	0.362979	0.569711	0.390509	0.182853	0.778073	0.0730125	0.013486	0.129927	0.909386	0.435949	0.801776
CNOT6L	DN B	0.00830826	-0.0315979	0.289203	0.0998393	0.0787583	0.305654	0.121538	0.0603655	0.60388	0.474944	0.573606	0.0602825	0.435004
GPR132	DN B	0.00830965	-0.0346416	0.810951	0.0564849	0.792052	0.401786	0.169719	0.0921894	0.0057569	0.683528	0.905761	0.870473	0.800826
PRDM2	DN B	0.00831317	-0.0262944	0.664556	0.0328187	0.0367102	0.147426	0.4193	0.022777	0.714206	0.817188	0.919164	0.534938	0.329131
RPL38	DN B	0.00836083	0.031858	0.811887	0.277182	0.267985	0.675432	0.431066	0.0023594	0.200437	0.848244	0.619454	0.0709671	0.911516
LINC00944	DN B	0.00836374	-0.109017	0.16	0.168388	0.165795	0.157366	0.338194	0.722019	0.0682174	0.130133	0.314882	0.221539	0.876086
NXT2	DN B	0.00837083	-0.036931	0.734806	0.0541355	0.042333	0.647106	0.513117	0.694605	0.443615	0.972821	0.0748965	0.0324939	0.300606
SELENOT	DN B	0.00837135	-0.0304331	0.405077	0.00465902	0.230278	0.734825	0.531051	0.572564	0.333901	0.88615	0.216976	0.694364	0.317879
SPATA5	DN B	0.00838324	-0.0518399	0.118806	0.329346	0.223854	0.873908	0.541413	0.339959	0.227879	0.703537	0.875208	0.044942	0.900025
TERF2IP	DN B	0.00838965	-0.0231215	0.641701	0.0312179	0.904166	0.326291	0.149334	0.775183	0.0133311	0.747918	0.407311	0.687606	0.729554
MIPEPP3	DN B	0.00839933	0.0759136	0.838326	0.103184	0.741366	0.024765	0.029942	0.612411	0.167066	0.572924	0.385396	0.784117	0.261791
ZNF285	DN B	0.00843793	0.100833	0.104748	0.548462	0.404844	0.0846436	0.54806	0.0492578	0.800361	0.455277	0.0141527	0.549938	0.875177
RHEBL1	DN B	0.00844177	-0.0486954	0.972865	0.0232278	0.892507	0.11746	0.976898	0.990246	0.50175	0.0451542	0.0318124	0.602914	0.659749
PDP2	DN B	0.00844468	-0.0743263	0.319087	0.240573	0.406072	0.172894	0.19721	0.483904	0.351046	0.0771273	0.500504	0.38753	0.775153
RERE	DN B	0.00847285	-0.0437046	0.979007	0.57818	0.864417	0.0082787	0.740174	0.00492736	0.252701	0.641373	0.937033	0.849279	0.16413
MOAP1	DN B	0.00847582	0.028725	0.586741	0.499883	0.596693	0.00822334	0.0204904	0.60965	0.465862	0.0535109	0.823429	0.650579	0.664492
FKBP1B	DN B	0.00848055	-0.0768409	0.791428	0.0379595	0.343339	0.313583	0.203331	0.870785	0.49864	0.10081	0.632207	0.820156	0.595133
AP002840.2	DN B	0.00848613	0.0985826	0.00314027	0.961739	0.48701	0.991148	0.110491	0.238825	0.15467	0.986161	0.531939	0.262317	0.890632
RELT	DN B	0.00849868	-0.0445443	0.431683	0.110847	0.070584	0.084715	0.425973	0.229576	0.0444635	0.0372628	0.264499	0.242015	0.705969
RYBP	DN B	0.00852412	0.0552507	0.596327	0.093339	0.668771	0.529899	0.369642	0.449333	3.95682e-05	0.513389	0.0161205	0.510134	0.502561
ZNF747	DN B	0.00853494	0.0304302	0.302681	0.132115	0.235969	0.310184	0.991994	0.282013	0.916103	0.302546	0.170367	0.204304	0.632749
ZNF667-AS1	DN B	0.00854059	0.128368	0.791122	0.205893	0.0747371	0.160618	0.150699	0.719953	0.768951	0.482981	0.0350938	0.954449	0.886024
CERNA1	DN B	0.00854489	0.0644224	0.37709	0.73331	0.434737	0.165769	0.875803	0.373918	0.143433	0.134125	0.347596	0.0828079	0.68842
WAC-AS1	DN B	0.00856715	0.0351415	0.0128533	0.133804	0.165169	0.0872937	0.362456	0.642079	0.0947921	0.237283	0.829584	0.224283	0.762306
TRAPPC13	DN B	0.00857321	-0.0279162	0.604739	0.0151837	0.00491558	0.341422	0.817204	0.310716	0.798586	0.709649	0.156575	0.837158	0.371225
MT1F	DN B	0.0085748	-0.0748108	0.506854	0.0487563	0.536693	0.0635614	0.0912277	0.281154	0.018184	0.884209	0.682495	0.653731	0.800171
CORO1C	DN B	0.00857501	-0.030819	0.682227	0.022587	0.928617	0.223428	0.126696	0.363105	0.124189	0.699958	0.204499	0.0166026	0.46044
STRBP	DN B	0.00858795	0.0273194	0.0776294	0.0948921	0.10538	0.00989061	0.400597	0.147126	0.830348	0.723336	0.835566	0.123967	0.686058
ATP11A	DN B	0.00859731	0.0459573	0.644573	0.183373	0.538624	0.00579151	0.0659276	0.42395	0.751165	0.744689	0.201971	0.448765	0.0374337
SLC43A2	DN B	0.00860698	0.0392366	0.456156	0.656854	0.0211706	0.2889	0.610924	0.713686	0.97744	0.353981	0.714649	0.680955	0.00733203
PAPD5	DN B	0.00861125	0.0392156	0.259355	0.462101	0.651777	0.331537	0.50218	0.949636	0.00427032	0.00123507	0.428484	0.933149	0.175219
PDE5A	DN B	0.00863608	-0.0785217	0.214465	0.424764	0.102679	0.23705	0.909446	0.681173	0.692712	0.42548	0.576561	0.28954	0.771504
SNRPD3	DN B	0.00866201	0.0225196	0.126826	0.3945	0.347898	0.494321	0.423887	0.00767762	0.259394	0.183658	0.355239	0.12126	0.403555
JADE2	DN B	0.00870349	-0.0350748	0.64947	0.085816	0.29715	0.0394893	0.563409	0.0357527	0.0176176	0.906386	0.943498	0.360352	0.733845
CD200	DN B	0.0087052	0.0797145	0.291225	0.102593	0.170786	0.0618872	0.588749	0.729766	0.861573	0.494977	0.0471792	0.305963	0.965777
NPIPB11	DN B	0.00870836	0.0852025	0.0953966	0.067195	0.0577919	0.265435	0.33598	0.528268	0.962669	0.169142	0.755368	0.261966	0.537346
FLI1	DN B	0.00871111	0.0251229	0.519433	0.177104	0.31492	0.00210863	0.1827	0.840271	0.409315	0.4645	0.109426	0.0985695	0.0838087
C2orf69	DN B	0.00871552	-0.0342037	0.72221	0.000144776	0.0575757	0.373058	0.0471183	0.513876	0.98626	0.610083	0.645126	0.026714	0.0368814
ZNF81	DN B	0.00873835	-0.0634283	0.0278143	0.00939106	0.760299	0.250136	0.473877	0.65406	0.455279	0.710495	0.877383	0.0495568	0.453947
AASDHPPT	DN B	0.00874413	-0.0244291	0.903794	0.00579559	0.0103496	0.53663	0.850822	0.67185	0.209862	0.78521	0.809866	0.671224	0.81611
AL450344.3	DN B	0.00876595	0.104293	0.35724	0.0716628	0.116108	0.400739	0.254652	0.958655	0.77397	0.683165	0.778213	0.953917	0.68174
TAOK1	DN B	0.00877035	-0.0403173	0.891575	0.0046096	0.0170227	0.398041	0.8315	0.163764	0.1574	0.806887	0.453136	0.134742	0.458491
TRIR	DN B	0.0087988	-0.0296994	0.34247	0.127575	0.237266	0.0837464	0.289622	0.843417	0.044663	0.429724	0.00398818	0.511217	0.840579
MRPL2	DN B	0.00880912	0.0287612	0.285727	0.167181	0.0392891	0.354406	0.819902	0.0241931	0.659658	0.224663	0.931465	0.679757	0.914521
ZNF273	DN B	0.00881545	-0.0447945	0.924853	0.0146911	0.00506867	0.46385	0.557229	0.516425	0.623717	0.237849	0.662655	0.600046	0.857459
AP002004.1	DN B	0.00885628	0.0954084	0.251656	0.805406	0.00819661	0.0561109	0.0539213	0.168344	0.96172	0.0419463	0.986835	0.476372	0.706427
CYGB	DN B	0.00885642	0.146608	0.928852	0.00551964	0.219853	0.972179	0.881366	0.910079	0.948812	0.00503705	0.320888	0.244912	0.868654
GTF2IRD2B	DN B	0.00885749	0.0343677	0.412331	0.0336702	0.00241081	0.186116	0.98187	0.07238	0.475634	0.406009	0.678645	0.997254	0.599239
PUS1	DN B	0.00887057	0.0297058	0.746597	0.000981231	0.00217867	0.662403	0.680283	0.993895	0.906803	0.82871	0.875418	0.518862	0.55333
USP21	DN B	0.00888618	0.0298922	0.194054	0.176432	0.500111	0.0269933	0.223597	0.893256	0.246626	0.293553	0.800865	0.198756	0.793186
CCNT2	DN B	0.00889327	-0.0273382	0.555336	0.0011403	0.20246	0.517901	0.633026	0.265425	0.0794009	0.952461	0.259716	0.149085	0.512533
CDC25B	DN B	0.00891364	0.0544391	0.714307	0.0271094	0.788437	0.196377	0.692991	0.293442	0.201137	0.885974	0.112537	0.0950278	0.366706
AC100810.1	DN B	0.0089138	0.0684781	0.0277826	0.0478545	0.0518405	0.368887	0.0975253	0.985502	0.907225	0.3008	0.284274	0.116051	0.611489
BIRC6	DN B	0.00892816	-0.0337825	0.133689	0.699751	0.0397876	0.0608587	0.249419	0.0444114	0.525568	0.500218	0.302047	0.671818	0.154202
GNA12	DN B	0.00893618	0.0464716	0.803078	0.112331	0.0898695	0.194792	0.42481	0.85974	0.441642	0.86687	0.722031	0.278217	0.520287
CEP350	DN B	0.00893635	-0.0235654	0.0685195	0.605155	0.22567	0.338148	0.245096	0.171428	0.633797	0.0222729	0.788721	0.572562	0.508638
YDJC	DN B	0.00900416	0.0356169	0.328852	0.0335021	0.0078546	0.378199	0.261388	0.823691	0.761111	0.732112	0.0554117	0.269725	0.025491
LINC01841	DN B	0.00902768	-0.112418	0.568743	0.0297912	0.996433	0.13603	0.0378592	0.970749	0.971368	0.713998	0.0567321	0.649613	0.220148
SERGEF	DN B	0.00902773	0.0288748	0.0328859	0.944604	0.0132211	0.2253	0.852683	0.737659	0.539158	0.256716	0.780126	0.665599	0.179041
RGS7	DN B	0.00903634	0.20877	0.652568	0.0346264	0.639633	0.415373	0.321434	0.2249	0.475912	0.132448	0.353678	0.742422	0.621059
TSC22D4	DN B	0.00903988	-0.0455928	0.487536	0.901178	0.665205	0.00934586	0.558512	0.037695	0.348939	0.0311871	0.825899	0.859272	0.92368
CD58	DN B	0.00906819	-0.0346386	0.740961	0.233113	0.0496358	0.62295	0.763028	0.878206	0.0144208	0.300699	0.465075	0.800479	0.361375
BROX	DN B	0.00907206	-0.0413675	0.493641	0.00675998	0.0837341	0.687964	0.327234	0.105112	0.579576	0.10809	0.98435	0.0119654	0.987031
FRAT2	DN B	0.00907567	0.0299589	0.797215	0.000382434	0.0754748	0.0483113	0.981024	0.0311792	0.895834	0.201954	0.698001	0.603182	0.600146
DNAJB6	DN B	0.00908623	-0.0259204	0.289371	0.0290819	0.598971	0.342941	0.17236	0.719811	0.0260427	0.12946	0.0308974	0.826451	0.597863
SLU7	DN B	0.00912142	-0.0214039	0.233154	0.00172651	0.671081	0.559632	0.120108	0.0889801	0.047298	0.877999	0.711305	0.189502	0.342763
ZNF667	DN B	0.00912422	0.179175	0.834015	0.712069	0.9827	0.0767794	0.0418878	0.139942	0.520682	0.515779	0.0255827	0.43951	0.179843
TUBB4A	DN B	0.00912476	0.0676263	0.86309	0.883158	0.0491986	0.0939232	0.0154216	0.121995	0.83672	0.782129	0.658423	0.705294	0.726331
PHF6	DN B	0.00912619	-0.0368635	0.630483	0.128407	0.977082	0.0853126	0.849982	0.0157492	0.38369	0.78596	0.216426	0.237435	0.163454
ZNF708	DN B	0.00912901	-0.0470687	0.28131	0.0988224	0.11199	0.0213042	0.735118	0.194496	0.309797	0.12615	0.214542	0.0254941	0.520746
AC004448.1	DN B	0.00913858	0.122327	0.40967	0.229715	0.415217	0.290168	0.235565	0.040915	0.628277	0.328996	0.944371	0.466709	0.0044226
LINC00863	DN B	0.00914199	0.0686862	0.652551	0.000186613	0.257329	0.472582	0.472428	0.263422	0.984748	0.905037	0.538659	0.244997	0.030651
ATP5L	DN B	0.0091422	0.0392841	0.759551	0.246903	0.613013	0.342208	0.856482	4.67268e-05	0.188682	0.7594	0.61938	0.153202	0.248399
MGAT5	DN B	0.00915355	0.0651076	0.477463	4.20746e-05	0.272806	0.282546	0.0203562	0.259641	0.104133	0.820443	0.225673	0.912229	0.286834
PHC1	DN B	0.00915632	0.0498941	0.488446	0.0512523	0.979138	0.071673	0.125399	0.202091	0.720654	0.269686	0.379316	0.588516	0.505439
FAM126B	DN B	0.00915939	-0.0299424	0.718744	0.150396	0.00613007	0.195836	0.876025	0.0876384	0.325788	0.189935	0.0932912	0.686332	0.745937
KIF22	DN B	0.0091685	-0.0296315	0.473524	0.11211	0.470446	0.228147	0.0187608	0.389029	0.565453	0.412728	0.918416	0.43823	0.269857
TMED4	DN B	0.00916987	0.053654	0.688356	0.00542598	0.902728	0.754386	0.588893	0.744638	0.831836	0.339468	0.148594	0.00564342	0.274069
IRF8	DN B	0.00917469	0.0467005	0.178119	0.0185455	0.103704	0.029837	0.770882	0.025868	0.592601	0.452347	0.876155	0.432234	0.473407
CLPX	DN B	0.00917676	0.02221	0.136699	0.258804	0.455417	0.0121421	0.941643	0.533078	0.0740489	0.456754	0.368054	0.49853	0.867117
STEAP3	DN B	0.00918017	0.121115	0.618908	0.21483	0.622537	0.117224	0.176969	0.0972235	0.282998	0.919737	0.231867	0.837724	0.234793
UGP2	DN B	0.00918088	-0.0229029	0.65969	0.0545401	0.00121759	0.515358	0.380889	0.346452	0.0919405	0.716569	0.0362014	0.851364	0.793134
AL049840.4	DN B	0.00918727	-0.0751837	0.49008	0.77472	0.891321	0.150086	0.731502	0.147406	0.00147828	0.0688484	0.191945	0.295057	0.769907
HMGN2	DN B	0.0091873	0.0298758	0.0473526	0.299216	0.177068	0.176455	0.803907	0.114863	0.774844	0.820432	0.334635	0.513595	0.109256
WFS1	DN B	0.00918959	0.085083	0.781118	0.249943	0.282149	0.483048	0.333408	0.00317746	0.432537	0.0982727	0.420435	0.0624175	0.87297
EPB41L5	DN B	0.00919151	0.0776581	0.168473	0.0463254	0.771356	0.0541488	0.688163	0.547332	0.00154649	0.448072	0.767793	0.620545	0.026933
TRIM32	DN B	0.0091976	0.0334162	0.878492	0.0285693	0.601422	0.0807115	0.595703	0.112146	0.0130533	0.41068	0.534059	0.824325	0.696377
ZNF740	DN B	0.00921034	-0.036113	0.407457	0.204701	0.918536	0.0398163	0.224241	0.103641	0.47932	0.823961	0.634982	0.792053	0.980677
PYROXD1	DN B	0.00921315	-0.0303957	0.185222	0.139262	0.00091512	0.960249	0.934323	0.445865	0.506687	0.516728	0.523747	0.372833	0.829192
AL035563.1	DN B	0.00921436	0.0569767	0.0629345	0.749041	0.75699	0.163866	0.650389	0.528207	0.4264	0.0278058	0.705134	0.242043	0.519776
AC022167.3	DN B	0.00921559	0.125011	0.873484	0.100728	0.912885	0.459371	0.910921	0.124711	0.0210563	0.337903	0.982452	0.0159661	0.970011
ZNF544	DN B	0.00922255	0.037706	0.362045	0.0889921	0.60084	0.0200168	0.442173	0.0840854	0.241148	0.0624839	0.150298	0.414889	0.405925
SOWAHD	DN B	0.00924297	-0.0527379	0.783765	0.34822	0.925571	0.0573292	0.590986	0.0852156	0.109859	0.124637	0.0656032	0.92178	0.334843
PPP1R15B	DN B	0.00924583	-0.0332939	0.206083	0.0198041	0.405818	0.0278755	0.483417	0.516596	0.488725	0.16678	0.777827	0.936701	0.888106
STS	DN B	0.00924741	-0.0579165	0.957191	0.256244	0.203713	0.909256	0.261682	0.00192233	0.512714	0.414267	0.760078	0.0487144	0.663328
RNF146	DN B	0.0092556	-0.0353488	0.566858	0.0100033	0.140778	0.380046	0.726261	0.243446	0.717785	0.888689	0.937654	0.00741773	0.453787
AL136370.1	DN B	0.00926795	-0.0434188	0.254768	0.0162505	0.0323486	0.064497	0.719066	0.627635	0.940121	0.908164	0.447001	0.0593895	0.435497
ZNF117	DN B	0.00927541	-0.0608129	0.769812	0.0279455	0.0140038	0.653571	0.24421	0.0717152	0.202215	0.205606	0.582914	0.0163896	0.704928
NFE2L1	DN B	0.00935316	-0.0424486	0.109235	0.0509777	0.145404	0.259608	0.827405	0.74002	0.994683	0.908282	0.203295	0.72679	0.667875
RBM43	DN B	0.00936451	-0.0601764	0.479154	0.0275492	0.364143	0.0451887	0.846596	0.583921	0.812002	0.879311	0.938084	0.249481	0.524983
SPIRE2	DN B	0.00936983	0.104106	0.505699	0.136469	0.0969869	0.978673	0.79578	0.014552	0.0319946	0.0845689	0.660771	0.826659	0.350777
SERPINF1	DN B	0.00938377	0.101986	0.448179	0.21375	0.882599	0.465248	0.978302	0.0354816	0.0364813	0.700646	0.0832671	0.0897014	0.0104212
FUBP1	DN B	0.00939037	-0.0190967	0.508962	0.0150124	0.669097	0.00978909	0.308088	0.563286	0.227224	0.95581	0.884655	0.742774	0.293255
GPR157	DN B	0.00943296	0.106406	0.799919	0.236015	0.0284138	0.08963	0.938344	0.814276	0.556729	0.000851734	0.206178	0.600414	0.239537
RGL3	DN B	0.00945931	0.184256	0.971551	0.00180261	0.165148	0.047372	0.969867	0.411885	0.455362	0.851729	0.392347	0.986433	0.978162
MAN2A1	DN B	0.00946025	-0.0321881	0.00580197	0.744858	0.045086	0.201184	0.954031	0.765612	0.712984	0.889894	0.585762	0.444977	0.564944
TNFRSF25	DN B	0.00946826	0.111326	0.895412	0.00289076	0.163653	0.196774	0.464487	0.0661987	0.34909	0.201291	0.254345	0.603726	0.258722
PDS5A	DN B	0.00948159	-0.0307322	0.133471	0.0524207	0.0775656	0.825136	0.836971	0.308768	0.333751	0.511836	0.651423	0.27091	0.958988
NELFCD	DN B	0.00948208	0.018413	0.083319	0.235938	0.0152846	0.858783	0.398941	0.330672	0.382618	0.0753147	0.917083	0.902266	0.947683
AC073111.5	DN B	0.00949196	0.0305577	0.287542	0.0193301	0.512388	0.0917162	0.380804	0.88044	0.471711	0.489968	0.808524	0.354419	0.913613
ZDHHC5	DN B	0.0095081	-0.028346	0.089911	0.0504298	0.0409072	0.367028	0.825042	0.643653	0.284106	0.967906	0.433788	0.10768	0.91364
PAWR	DN B	0.00951268	0.0618139	0.849457	0.00900779	0.0853658	0.159571	0.0450377	0.0195126	0.0744284	0.355084	0.441486	0.73847	0.10843
CSRNP2	DN B	0.00952396	-0.0419004	0.378954	0.309605	0.164548	0.0827342	0.889913	0.484895	0.4621	0.261785	0.753564	0.291197	0.172227
ABHD14A	DN B	0.00953719	-0.0354267	0.680776	0.0024028	0.11591	0.0742668	0.0673754	0.67907	0.0394619	0.0744317	0.00555082	0.737207	0.0832504
TNFRSF10A	DN B	0.00953749	0.0329683	0.365661	0.0455909	0.291418	0.0222934	0.875914	0.729219	0.0800558	0.0605097	0.586957	0.10508	0.710682
AL354920.1	DN B	0.00954159	-0.114918	0.972998	0.082316	0.168171	0.547329	0.422346	0.586226	0.636303	0.292116	0.0265391	0.90714	0.775387
UAP1L1	DN B	0.00955803	0.0430406	0.519642	0.00572873	0.423333	0.591439	0.989936	0.537407	0.374213	0.108521	0.229158	0.0268229	0.784452
MAPRE1	DN B	0.00956177	-0.0244808	0.715543	0.0215955	0.0288954	0.598466	0.835133	0.133816	0.494546	0.59619	0.173701	0.729905	0.740937
MFAP3	DN B	0.00956279	-0.0477074	0.455118	0.0656392	0.00877219	0.466481	0.470974	0.558591	0.0627123	0.786793	0.292553	0.19184	0.635111
KCNQ5	DN B	0.00957363	-0.0526855	0.0267058	0.861178	0.0213411	0.606845	0.931547	0.716832	0.515381	0.041165	0.606731	0.244375	0.195695
WDR91	DN B	0.00960345	-0.0446951	0.909698	0.0897036	0.318888	0.040758	0.172494	0.176897	0.644972	0.615727	0.270432	0.0743145	0.611041
NAAA	DN B	0.00961007	-0.032377	0.122313	0.0145058	0.613871	0.16638	0.188105	0.535817	0.638094	0.0638139	0.0830171	0.0939569	0.84505
TCHP	DN B	0.0096146	-0.0293417	0.447892	0.228115	0.5299	0.13612	0.372661	0.958259	0.0817716	0.336943	0.106183	0.952747	0.0539862
ANXA11	DN B	0.0096163	0.0207398	0.868839	0.347398	0.036101	0.257911	0.354145	0.95336	0.571093	0.52987	0.747709	0.109618	0.363974
PLEKHB1	DN B	0.00961757	0.0637361	0.430386	0.234926	0.81493	0.00738317	0.384926	0.557567	0.188113	0.733476	0.944792	0.21411	0.312734
JUP	DN B	0.00963209	0.0914521	0.507676	0.0114159	0.515921	0.0150822	0.183259	0.00588664	0.0528002	0.832535	0.00070196	0.878769	0.872473
EXD2	DN B	0.0096377	0.0573587	0.314895	0.0112875	0.254271	0.0480992	0.765296	0.337552	0.0104761	0.254398	0.759922	0.42912	0.586022
TMEM11	DN B	0.00964717	0.0255415	0.747133	0.0221733	0.0673917	0.372284	0.644993	0.247971	0.833159	0.217211	0.629041	0.314597	0.239185
CPSF4	DN B	0.00966274	0.0295855	0.438443	0.0809163	0.0894193	0.0245058	0.704367	0.116256	0.54035	0.554548	0.896715	0.325708	0.580282
GSTM3	DN B	0.00970827	-0.164831	0.858361	0.411857	0.837055	0.313727	0.771927	0.938556	0.0590403	0.414684	0.0130673	0.0198683	0.614327
CCDC6	DN B	0.00976899	-0.0360063	0.494246	0.829655	0.000511258	0.16433	0.738138	0.429629	0.84499	0.775619	0.342346	0.166931	0.491855
TMTC3	DN B	0.00981583	-0.0506577	0.395425	0.322499	0.0340204	0.462195	0.974729	0.00528506	0.766896	0.561987	0.682247	0.11028	0.759194
PMS2CL	DN B	0.00982129	0.0352544	0.0926756	0.0162955	0.835044	0.556899	0.209668	0.18828	0.83102	0.69934	0.0705189	0.524076	0.110577
RFXAP	DN B	0.00982819	0.0397508	0.778157	0.388774	0.526865	0.0285312	0.103843	0.45636	0.112703	0.0705085	0.550587	0.812327	0.263496
DUSP22	DN B	0.00984151	0.0379146	0.641345	0.0153842	0.672133	0.64357	0.921245	0.347206	0.00927272	0.303383	0.188992	0.0438348	0.806136
U3	DN B	0.00984729	0.127829	0.839651	0.657894	0.765192	0.051258	0.00874496	0.423213	0.285587	0.611933	0.91276	0.239963	0.579483
SMNDC1	DN B	0.00985735	-0.0256966	0.828734	0.00103545	0.173535	0.396033	0.357898	0.690393	0.658943	0.393086	0.725513	0.0866696	0.551225
KATNB1	DN B	0.00986373	0.0362668	0.213091	0.305834	0.396574	0.585329	0.938816	0.0473936	0.204972	0.318277	0.351785	0.0961394	0.204023
PIAS1	DN B	0.00988972	-0.0181637	0.0255077	0.00171101	0.261633	0.305256	0.198265	0.131786	0.895582	0.347546	0.447822	0.13416	0.606876
CSRNP1	DN B	0.00989092	-0.0470008	0.320201	0.0181479	0.643328	0.141467	0.990896	0.622775	0.0287985	0.698854	0.642996	0.675111	0.99853
DOK3	DN B	0.00990528	-0.0293582	0.981736	0.0395981	0.197659	0.0597817	0.275547	0.247276	0.0359612	0.87546	0.481934	0.74774	0.965205
PIGA	DN B	0.00990767	-0.0482656	0.514566	0.00256582	0.328675	0.347565	0.896868	0.604477	0.918761	0.778175	0.441279	0.163939	0.94002
GCSH	DN B	0.00991868	0.0767062	0.637893	0.0578256	0.2553	0.507384	0.267365	0.0267823	0.137943	0.892736	0.567483	0.210107	0.79728
NUBPL	DN B	0.00992819	0.0380992	0.361785	0.349483	0.142974	0.118301	0.184524	0.56271	0.620246	0.855979	0.799939	0.67717	0.322311
COASY	DN B	0.00993061	0.0220505	0.394097	0.141517	0.00667583	0.174843	0.0128636	0.343486	0.748632	0.647597	0.480332	0.246741	0.954832
