## Supplementary tables for "Multimodal repertoire analysis unveils B cell biology in immune-mediated diseases" (part 7 of 11)

### Sheet: Table_S1 (continued)
Table S1. Association of gene expression in 5 B cell subsets with naïve B CDR-H3 length.
AC116366.1	DN B	0.00994907	-0.0777238	0.201675	0.142527	0.311764	0.0927251	0.92065	0.153454	0.995887	0.119102	0.729005	0.458307	0.280032
LAMP2	DN B	0.00997581	-0.0244505	0.66839	0.00147569	0.0525853	0.401057	0.271719	0.490177	0.254731	0.599873	0.822454	0.0316042	0.241639
BZW2	DN B	0.00997759	0.0371592	0.713594	0.0430606	0.660265	0.490082	0.867804	0.0253636	0.111942	0.350814	0.828523	0.426664	0.853335
AF131216.1	DN B	0.00998968	-0.0900495	0.782721	0.129291	0.530342	0.15581	0.339447	0.0888847	0.0124824	0.0684455	0.795011	0.0440766	0.437593
HMOX2	DN B	0.0100186	0.0347093	0.827626	0.336165	0.314709	0.146418	0.975772	0.0230223	0.216218	0.445425	0.720254	0.0611462	0.471065
CEP76	DN B	0.0100293	-0.0357224	0.0809255	0.0794181	0.259997	0.192008	0.336397	0.321622	0.840315	0.669479	0.659939	0.672144	0.555558
LRRC27	DN B	0.0100321	0.0399106	0.352612	0.0242347	0.134316	0.467313	0.626852	0.528087	0.600756	0.542709	0.700301	0.382042	0.32414
AC021188.1	DN B	0.0100418	0.0717425	0.946835	0.0606056	0.53062	0.0111904	0.987252	0.330847	0.144954	0.929028	0.400845	0.181555	0.345364
VPS13D	DN B	0.0100613	-0.0464608	0.0176206	0.456274	0.245086	0.361991	0.194916	0.0550206	0.949774	0.466921	0.701385	0.0368392	0.801114
RAB26	DN B	0.0100714	0.0967997	0.582636	0.0216056	0.704824	0.380799	0.913802	0.621052	0.544439	0.662905	0.00773828	0.00975847	0.303105
CNTROB	DN B	0.0100816	0.0343024	0.97683	0.0685443	0.697072	0.494613	0.49781	0.0157174	0.094424	0.887354	0.0654791	0.872601	0.711731
IPMK	DN B	0.0100851	-0.0486659	0.0392392	0.490364	0.00888273	0.767397	0.15408	0.451173	0.166635	0.698742	0.647921	0.122818	0.860078
HTRA2	DN B	0.0100901	0.0220178	0.596861	0.0644639	0.0212729	0.113466	0.173405	0.12581	0.242525	0.0984464	0.72622	0.135573	0.819248
MEI1	DN B	0.0101122	0.0468584	0.825325	0.475615	0.89658	0.246574	0.741119	8.53431e-05	0.721418	0.993644	0.915013	0.0459681	0.00689853
TPCN2	DN B	0.0101169	0.0504648	0.299073	0.069489	0.237309	0.927458	0.968144	0.600595	0.236309	0.799414	0.00705282	0.953354	0.372978
PGGT1B	DN B	0.0101257	-0.0388532	0.214489	0.188988	0.66378	0.379436	0.484105	0.375518	0.394891	0.684466	0.807086	0.000702802	0.707574
MBOAT1	DN B	0.0101329	-0.0794019	0.141582	0.120883	0.0317993	0.200877	0.351942	0.620395	0.0496552	0.764529	0.115678	0.96159	0.341131
TRIM46	DN B	0.0101349	-0.102055	0.320822	0.0275438	0.0545956	0.381021	0.891207	0.579681	0.696555	0.551676	0.275863	0.456882	0.684225
AP000692.1	DN B	0.0101368	-0.0762693	0.906652	0.88497	0.203466	0.0440655	0.398333	0.102833	0.181948	0.473266	0.220682	0.625793	0.169654
RAB37	DN B	0.0101846	-0.0306866	0.486853	0.00047643	0.0962203	0.970512	0.659491	0.538732	0.0739116	0.34875	0.792738	0.418061	0.239355
SNX24	DN B	0.0101897	-0.0669102	0.402071	0.0375525	0.521647	0.469204	0.427362	0.570785	0.00022194	0.0281461	0.720518	0.537874	0.167455
MAP7	DN B	0.0101902	0.0934354	0.0884469	0.0034387	0.695905	0.129729	0.266551	0.319486	0.235951	0.793321	0.396427	0.0253935	0.303225
CAMTA2	DN B	0.0102015	-0.037685	0.0774061	0.738165	0.930251	0.179694	0.353076	0.523134	0.125072	0.29413	0.980914	0.694771	0.920671
BCKDHA	DN B	0.0102037	0.0306835	0.604084	0.217734	0.12217	0.242483	0.366585	0.0204328	0.455901	0.904522	0.19583	0.699113	0.0218356
PMS2P5	DN B	0.0102106	0.0925073	0.553638	0.000880888	0.347283	0.199664	0.245231	0.567225	0.246906	0.854985	0.223093	0.354975	0.922005
POMGNT2	DN B	0.0102155	0.0715257	0.974152	0.410053	0.0425016	0.146457	0.775237	0.79955	0.0119262	0.60945	0.753096	0.492572	0.0162418
TLR4	DN B	0.0102412	0.126443	0.667171	0.0012445	0.683605	0.181091	0.909264	0.210659	0.0813524	0.182788	0.014487	0.457003	0.869572
UBP1	DN B	0.0102447	-0.0303583	0.659684	0.665562	0.0807982	0.0080682	0.702019	0.0458676	0.405955	0.629753	0.598767	0.644388	0.0787532
AC136475.2	DN B	0.0102473	-0.0919913	0.352071	0.00669308	0.668439	0.0861429	0.914081	0.0722814	0.156691	0.964009	0.265982	0.363216	0.211006
RAD17	DN B	0.0102481	0.0311841	0.816517	0.0188295	0.442123	0.0625306	0.958808	0.151358	0.699703	0.449959	0.231844	0.245921	0.678353
LINC00869	DN B	0.0102583	0.0485906	0.853054	0.010827	0.147935	0.0473496	0.8895	0.58312	0.763354	0.525177	0.831552	0.867397	0.43609
IGHV3-23	DN B	0.0102629	0.133361	0.553329	0.46526	0.926336	0.314603	0.751202	0.0319991	0.0626116	0.646885	0.656292	0.0664963	0.624712
AP5M1	DN B	0.0102714	-0.0223434	0.249872	0.0736353	0.0362357	0.40369	0.476696	0.101488	0.765012	0.98159	0.545299	0.3099	0.0203103
FAM96A	DN B	0.0102901	-0.0253818	0.743734	0.0139072	0.869403	0.32511	0.559548	0.954191	0.322283	0.559965	0.157825	0.132037	0.476734
TRIM35	DN B	0.0103046	-0.0326793	0.25556	0.0613421	0.147653	0.0616241	0.979375	0.833548	0.589045	0.105159	0.424798	0.508377	0.308932
C6orf48	DN B	0.0103536	0.0369095	0.636448	0.0848745	0.211318	0.84162	0.6601	0.77614	0.127897	0.76094	0.593983	0.257626	0.444361
GBP2	DN B	0.010385	-0.0765557	0.736776	0.00553572	0.780913	0.896365	0.153991	0.739035	0.0179634	0.320459	0.776635	0.228739	0.387369
GHRL	DN B	0.0103926	0.0942042	0.263037	0.000255377	0.477094	0.272447	0.432639	0.0260277	0.506158	0.282915	0.621777	0.142647	0.369583
CCDC69	DN B	0.0104111	-0.0292519	0.235542	0.00775147	0.124989	0.183467	0.123628	0.675411	0.0645423	0.377973	0.693996	0.55358	0.2915
SOCS6	DN B	0.0104425	0.165061	0.485133	0.0143774	0.877803	0.564312	0.703457	0.0140955	0.00885316	0.130588	0.327589	0.818829	0.615732
PPIL1	DN B	0.0104464	-0.0341977	0.742102	0.00732009	0.221322	0.650037	0.236684	0.333659	0.598955	0.0587308	0.775993	0.454708	0.343537
GEMIN4	DN B	0.0104631	0.0281708	0.783487	0.384422	0.407832	0.00489718	0.824481	0.611828	0.457807	0.0573417	0.0112397	0.854559	0.659842
IGF1R	DN B	0.0104633	0.13402	0.963781	0.0383145	0.114526	0.247613	0.942778	0.703728	0.375928	0.144087	0.481017	0.764982	0.510417
ARIH2	DN B	0.0104718	-0.0177725	0.831559	0.0059493	0.23838	0.53862	0.351487	0.657478	0.0416377	0.0953701	0.432386	0.417929	0.420102
RHOB	DN B	0.0105011	-0.0853493	0.486899	0.0103399	0.843324	0.254573	0.673998	0.841304	0.139142	0.0304875	0.28049	0.402575	0.926618
ARHGEF6	DN B	0.0105013	-0.0309352	0.83822	0.0368567	0.00361661	0.672046	0.706767	0.266257	0.0197606	0.524978	0.291836	0.0589447	0.357787
SDCBP2-AS1	DN B	0.0105126	0.0482788	0.917652	0.267735	0.759474	0.142368	0.306281	0.259089	0.0348712	0.607023	0.329248	0.0445459	0.82788
DGKA	DN B	0.0105353	0.0410366	0.798525	0.0282965	0.721489	0.032715	0.564008	0.114536	0.122321	0.261266	0.00999577	0.230073	0.666932
DOPEY1	DN B	0.010539	-0.047267	0.126755	0.0342184	0.416199	0.170257	0.649178	0.363013	0.95522	0.844932	0.406892	0.58943	0.765521
44805	DN B	0.010547	0.0220629	0.88999	0.0044316	0.00422014	0.598812	0.439114	0.671754	0.0416713	0.11882	0.158762	0.503044	0.408757
RAB35	DN B	0.0105606	-0.043144	0.0382217	0.216056	0.852311	0.00554555	0.873563	0.910824	0.383938	0.924448	0.326084	0.451432	0.762503
MZF1	DN B	0.010568	0.0355896	0.992677	0.00394895	0.23899	0.446282	0.0450446	0.404079	0.298666	0.0520277	0.947232	0.163486	0.534297
AC093673.1	DN B	0.0105725	0.085325	0.347289	0.00387774	0.990579	0.3477	0.369204	0.882168	0.0349943	0.832263	0.23564	0.19517	0.589697
MKL2	DN B	0.0105848	0.0619774	0.200853	0.0108346	0.25262	0.00856767	0.221241	0.290006	0.0223679	0.704393	0.0400479	0.310198	0.481152
TMEM50B	DN B	0.0105896	-0.0214714	0.398499	0.117032	0.0920223	0.373659	0.219984	0.736035	0.0643297	0.155433	0.203124	0.787527	0.0775275
PKD2	DN B	0.0105995	-0.0500833	0.178215	0.855993	0.0258216	0.000135903	0.0566725	0.0349648	0.708065	0.228619	0.977199	0.8836	0.326257
HOMER2	DN B	0.0106263	0.0748775	0.563231	0.000552021	0.625294	0.331166	0.857151	0.016377	0.824139	0.324527	0.0956666	0.95097	0.596206
RIOX2	DN B	0.0106295	0.0311836	0.804023	0.0775445	0.690714	0.0410874	0.42357	0.11927	0.0571383	0.754752	0.959875	0.397025	0.469077
SNX8	DN B	0.0106405	-0.0499308	0.204413	0.0268963	0.0645414	0.161427	0.163137	0.493279	0.00231053	0.232507	0.0446982	0.10085	0.106514
RNF103	DN B	0.010645	-0.0358891	0.0394049	0.196175	0.495674	0.108926	0.836866	0.135142	0.635999	0.777085	0.221646	0.142012	0.350353
CHST6	DN B	0.0106471	-0.21855	0.0953842	0.0409566	0.947126	0.866334	0.560671	0.660197	0.0755214	0.146353	0.733139	0.359954	0.154891
IGKV2D-28	DN B	0.0106473	0.167518	0.70963	0.321277	0.615257	0.0137515	0.724498	0.000227775	0.144988	0.351868	0.09758	0.145149	0.527497
NHLRC2	DN B	0.0106554	-0.0276564	0.536788	0.289904	0.195059	0.145544	0.769311	0.787821	0.191001	0.740975	0.88353	0.0112324	0.684759
EID2B	DN B	0.0106668	0.0468728	0.01844	0.246036	0.468411	0.0876707	0.990504	0.653241	0.623012	0.808431	0.494196	0.904903	0.199745
SLC44A1	DN B	0.0106741	0.0846319	0.847912	0.036184	0.719246	0.090122	0.405799	0.312252	0.248361	0.51896	0.633715	0.301498	0.198506
MAP2K2	DN B	0.0106793	0.0236019	0.916895	0.0359574	0.0142874	0.771474	0.986062	0.0479649	0.858248	0.670648	0.805116	0.193452	0.99233
SAMD4A	DN B	0.0106833	-0.0750876	0.580584	0.032453	0.872941	0.105467	0.719064	0.115637	0.918898	0.594392	0.566748	0.531726	0.0590984
VEZT	DN B	0.0106951	-0.027011	0.945145	0.0164968	0.524814	0.620677	0.733473	0.0217824	0.729571	0.93763	0.0441736	0.0475076	0.224978
RRP12	DN B	0.0107224	0.0389311	0.983465	0.0132114	0.414458	0.0987903	0.757711	0.882443	0.603936	0.283815	0.334874	0.53205	0.409358
TTC9C	DN B	0.0107278	-0.0262638	0.98892	0.143088	0.551879	0.0163227	0.420711	0.632825	0.122402	0.485103	0.254625	0.430845	0.859164
ZNF542P	DN B	0.0107419	0.0642031	0.187643	0.0111789	0.384166	0.489538	0.481097	0.238331	0.793593	0.43875	0.0135776	0.539792	0.48854
SMIM14	DN B	0.0107643	-0.0454331	0.657975	0.0571084	0.525213	0.30229	0.396069	0.0330305	0.0456757	0.362332	0.030144	0.0281119	0.918597
CERS6	DN B	0.0107645	-0.0484503	0.981376	0.0916677	0.00674226	0.13446	0.63836	0.378618	0.26881	0.745177	0.335772	0.670359	0.941133
PAF1	DN B	0.0107666	-0.02672	0.145052	0.0401904	0.398773	0.101941	0.0228885	0.799983	0.00128464	0.155853	0.244943	0.225031	0.868492
CHD7	DN B	0.0107905	0.0294139	0.613831	0.00112757	0.711892	0.344195	0.336844	0.708028	0.328812	0.51247	0.468555	0.908581	0.203482
TIMM21	DN B	0.0108006	0.0260168	0.0848986	0.493912	0.453052	0.323035	0.24157	0.296283	0.156596	0.64515	0.911485	0.665225	0.498203
AKTIP	DN B	0.0108129	0.037156	0.452497	0.0156141	0.566484	0.0366878	0.681318	0.514182	0.297674	0.229911	0.903362	0.345276	0.0434599
ALG5	DN B	0.0108181	0.0505753	0.363056	0.457641	0.96391	0.181542	0.55495	0.00238805	0.570949	0.885759	0.803554	0.0391726	0.861949
APAF1	DN B	0.0108229	-0.0381167	0.103353	0.0874333	0.437863	0.155053	0.499442	0.0226923	0.798152	0.12711	0.509395	0.0572185	0.228799
LYRM9	DN B	0.0108279	0.055078	0.0400242	0.41281	0.0718057	0.455093	0.517014	0.881983	0.985725	0.697837	0.302727	0.56257	0.716991
KCTD3	DN B	0.0109095	0.0963086	0.110373	0.000807122	0.76957	0.0431111	0.716868	0.3704	0.224792	0.177791	0.696001	0.408198	0.715947
AC022149.1	DN B	0.0109141	0.103996	0.0385482	0.605151	0.534003	0.899842	0.0295718	0.691602	0.591645	0.31247	0.428879	0.771928	0.0789352
MLX	DN B	0.0109143	-0.0192196	0.427147	0.12151	0.278529	0.32901	0.0265438	0.385644	0.119041	0.1009	0.218891	0.966274	0.355751
ACP6	DN B	0.0109183	0.0529666	0.675771	0.0101233	0.0846557	0.37438	0.460894	0.13514	0.144068	0.751928	0.63349	0.643605	0.285682
LRP10	DN B	0.0109353	-0.0236944	0.250064	0.00636605	0.730197	0.249306	0.172581	0.174235	0.269496	0.614435	0.366292	0.853555	0.0246848
ZBTB33	DN B	0.0109372	-0.0431067	0.352201	0.287766	0.0387868	0.767685	0.169793	0.0119263	0.879598	0.41902	0.27183	0.100752	0.300791
HLA-DOA	DN B	0.0109588	0.040657	0.00464568	0.508484	0.109391	0.0470822	0.848297	0.055683	0.714511	0.77191	0.767657	0.194262	0.987008
AC022211.2	DN B	0.011004	0.0818381	0.099113	0.155188	0.733015	0.739104	0.263844	0.566751	0.822684	0.623161	0.245685	0.00285727	0.938674
PABPC1L	DN B	0.0110307	0.0491429	0.841231	0.349254	0.260814	0.00624262	0.160957	0.545463	0.486093	0.572031	0.132801	0.493944	0.43996
CDKN2AIPNL	DN B	0.0110506	0.0267318	0.667537	0.284331	0.0253817	0.0428795	0.782457	0.0215381	0.683271	0.54388	0.680798	0.168825	0.296749
NPIPP1	DN B	0.0110587	0.0577378	0.989461	0.213295	0.554946	0.408165	0.0144284	0.245187	0.0606605	0.374375	0.697859	0.61825	0.930989
SNX14	DN B	0.0110652	-0.0217216	0.116416	0.304928	0.0456365	0.473648	0.393889	0.420347	0.469988	0.351229	0.56544	0.0665882	0.844114
ARFIP2	DN B	0.0110861	0.0217558	0.752943	0.407205	0.0608765	0.139272	0.779243	0.0937414	0.531047	0.185278	0.256858	0.12846	0.697886
ANXA5	DN B	0.011088	0.0392422	0.945615	0.37391	0.331142	0.0521328	0.624852	0.0140026	0.223148	0.741221	0.894624	0.0601892	0.222516
ZCCHC7	DN B	0.0110932	0.0265963	0.104022	0.0528769	0.347371	0.347217	0.124691	0.400182	0.861007	0.750203	0.599098	0.415742	0.963213
RFK	DN B	0.0111374	-0.0348232	0.121798	0.0902398	0.179757	0.672254	0.858899	0.155949	0.331285	0.790033	0.603849	0.210009	0.583842
TNRC6C	DN B	0.0112142	-0.0517909	0.73812	0.217259	0.768596	0.436338	0.123432	0.0415246	0.111355	0.306723	0.755589	0.147764	0.747604
ZBTB8OS	DN B	0.0112233	-0.0264711	0.880641	0.0055213	0.413187	0.105692	0.285837	0.0810318	0.972569	0.68762	0.179829	0.803272	0.232975
KIAA0895L	DN B	0.0112349	-0.108576	0.976797	0.168193	0.151875	0.0578558	0.32794	0.642532	0.616335	0.547308	0.759609	0.333656	0.539344
RHOG	DN B	0.0112425	-0.0282858	0.612199	0.0587358	0.75979	0.237331	0.357359	0.139231	0.0625783	0.779505	0.138614	0.835226	0.449432
VCPIP1	DN B	0.0112591	-0.034094	0.604168	0.00979875	0.0214793	0.513903	0.601856	0.0643334	0.105881	0.927733	0.422072	0.769387	0.661794
NUDT2	DN B	0.0112637	0.0560495	0.846256	0.202525	0.502087	0.141289	0.0356231	0.00734254	0.121253	0.550986	0.00736742	0.306786	0.534717
ZNF281	DN B	0.011267	0.026633	0.425666	0.141809	0.778089	0.162082	0.330204	0.903378	0.131358	0.669236	0.0451457	0.278128	0.384124
NANP	DN B	0.0112807	0.0812569	0.920478	0.0983868	0.755059	0.674088	0.107804	0.637286	0.929237	0.0357834	0.0988868	0.86946	0.0434012
COCH	DN B	0.0113138	0.0959179	0.790139	0.0826513	0.741623	0.00245816	0.583246	0.22089	0.151339	0.915016	0.0443088	0.190294	0.941949
LRFN4	DN B	0.0113219	0.0786876	0.527355	0.0323825	0.257685	0.601478	0.27444	0.32364	0.630116	0.883702	0.140405	0.163798	0.246945
MTMR2	DN B	0.0113449	-0.0324191	0.0566701	0.121364	0.0977851	0.498906	0.947183	0.596637	0.751738	0.412101	0.173166	0.189674	0.814294
CHIT1	DN B	0.0113479	-0.0813878	0.0541766	0.000274197	0.0704637	0.110566	0.835437	0.621005	0.0543165	0.874186	0.0192587	0.0506676	0.926521
EFCAB14	DN B	0.0113505	-0.0212664	0.642873	0.0532964	0.403633	0.610871	0.957549	0.000361771	0.0305408	0.94251	0.929302	0.0936586	0.274568
SGO1	DN B	0.0113579	0.0558684	0.228466	0.00742548	0.0925362	0.148941	0.82658	0.195235	0.0987979	0.447615	0.853972	0.352655	0.150074
DOK1	DN B	0.0113909	-0.0322912	0.168674	0.542938	0.878538	0.27577	0.118079	0.315677	0.1866	0.833767	0.139534	0.259194	0.311031
AC023510.2	DN B	0.011393	-0.0818605	0.323668	0.00035453	0.578488	0.727524	0.051133	0.963139	0.160585	0.556319	0.613428	0.0557128	0.390789
MGAT4A	DN B	0.0114048	0.0593796	0.0956064	0.0294627	0.219902	0.175178	0.560866	0.0767923	0.026277	0.74646	0.0303938	0.159377	0.0118067
DZANK1	DN B	0.0114127	-0.0606134	0.885553	0.0632405	0.0492849	0.641372	0.412319	0.616813	0.244576	0.377399	0.612996	0.794994	0.654963
SRSF12	DN B	0.0114394	-0.117136	0.115032	0.151778	0.666671	0.0813699	0.942647	0.775469	0.673502	0.832841	0.773721	0.160325	0.74705
CDKL1	DN B	0.0114448	-0.0557738	0.301728	0.0579464	0.438035	0.310235	0.689583	0.430797	0.9736	0.265586	0.477922	0.0463541	0.423762
PPP6R1	DN B	0.0114464	-0.0265144	0.0980437	0.403617	0.610215	0.141314	0.116641	0.177822	0.0536074	0.999679	0.379815	0.924187	0.197825
SP140L	DN B	0.0115256	0.0259961	0.361068	0.0364236	0.294194	0.178068	0.817611	0.863	0.434078	0.592711	0.362665	0.194916	0.953538
MBIP	DN B	0.0115705	-0.0290013	0.976129	0.0388845	0.0158064	0.365765	0.542344	0.216269	0.389373	0.572131	0.866532	0.848357	0.148676
TOLLIP	DN B	0.0116228	-0.0366458	0.987822	0.054523	0.395284	0.0138468	0.124174	0.256771	0.0426695	0.93958	0.29949	0.584785	0.121249
SWAP70	DN B	0.0116532	0.0304089	0.134336	0.137287	0.0419084	0.355801	0.151535	0.172223	0.956731	0.697376	0.781809	0.705709	0.890709
GGH	DN B	0.0116597	0.0998124	0.626864	0.0552747	0.57672	0.192863	0.689128	0.00302532	0.263631	0.757671	0.593603	0.14505	0.83697
SLAIN2	DN B	0.0117227	-0.0250677	0.754806	0.207389	0.0191722	0.962084	0.00312652	0.321863	0.425763	0.199078	0.629154	0.329058	0.935504
UBL7-AS1	DN B	0.0117655	0.0418759	0.586657	0.17771	0.0194332	0.392165	0.12417	0.604643	0.700445	0.982896	0.987598	0.824232	0.708933
EIF3K	DN B	0.0117663	0.0262559	0.640393	0.331956	0.236358	0.270513	0.730852	0.00325605	0.329782	0.336173	0.316292	0.0924376	0.789537
GPD1	DN B	0.0117764	-0.119142	0.978459	0.772855	0.448668	0.0109273	0.0512474	0.821727	0.895648	0.34731	0.728466	0.0524401	0.395406
RPL37A	DN B	0.0117885	0.0330571	0.936759	0.173461	0.5654	0.591271	0.0962103	0.0551522	0.224942	0.522496	0.961085	0.1323	0.910053
POGZ	DN B	0.0118308	-0.032435	0.819002	0.28882	0.772432	0.0577484	0.903482	0.116139	0.423753	0.506409	0.675711	0.0191272	0.761365
SBF2-AS1	DN B	0.0118518	0.0642558	0.32673	0.00928638	0.38444	0.389467	0.204389	0.484615	0.177176	0.352627	0.441503	0.48406	0.820539
AC008438.1	DN B	0.0118577	0.0671237	0.606262	0.073284	0.0686674	0.42383	0.664456	0.750221	0.168385	0.588215	0.665794	0.431942	0.333132
ETV6	DN B	0.0118902	-0.0274296	0.823351	0.677161	0.144768	0.00961659	0.0154348	0.156017	0.814385	0.525113	0.89936	0.535177	0.512053
CCR10	DN B	0.0118981	0.131643	0.79434	0.572872	0.031511	0.109922	0.90911	0.0703984	0.837915	0.948236	0.424072	0.907774	0.353077
NBR1	DN B	0.0119202	-0.0254615	0.488335	0.0284806	0.0022852	0.776743	0.923008	0.37847	0.258406	0.798633	0.536705	0.425833	0.468411
AEN	DN B	0.0119208	0.0349828	0.405804	0.0895915	0.433709	0.0778518	0.959917	0.0315424	0.977941	0.600766	0.522552	0.0218549	0.441972
DRAM2	DN B	0.0119415	0.02577	0.537624	0.279815	0.160078	0.139111	0.255294	0.402853	0.436587	0.819675	0.645554	0.623643	0.280107
RNF8	DN B	0.011986	-0.0289803	0.728174	0.347842	0.897717	0.142862	0.0896719	0.638659	0.177582	0.618265	0.474178	0.0481036	0.250793
AC007382.1	DN B	0.0120247	0.10344	0.90481	0.206931	0.120625	0.822934	0.224397	0.938962	0.0101678	0.96607	0.0706604	0.917331	0.438273
THAP7	DN B	0.0120269	0.0284785	0.272553	0.150712	0.000140825	0.738105	0.314551	0.709948	0.499615	1	0.442919	0.983736	0.78178
ANK3	DN B	0.0120496	-0.0704582	0.217286	0.608067	0.371291	0.908133	0.292616	0.117038	0.00012638	0.376421	0.244062	0.151458	0.947701
KCNH8	DN B	0.0120507	0.0804275	0.179554	0.0763581	0.351203	0.358993	0.119812	0.0336601	0.476196	0.290106	0.0869977	0.877543	0.928663
PAPSS1	DN B	0.0120565	0.045488	0.762986	0.0592335	0.222758	0.24258	0.592517	0.0939159	0.0582956	0.638001	0.0886091	0.081543	0.0887361
RSBN1L	DN B	0.0120706	-0.0247314	0.348994	0.192841	0.497754	0.000252824	0.87404	0.0687475	0.415464	0.429084	0.961198	0.131633	0.314333
MTO1	DN B	0.01208	-0.0210382	0.276558	5.89933e-05	0.443685	0.682565	0.325023	0.0983924	0.928571	0.388793	0.826232	0.562619	0.341513
CCT5	DN B	0.0120915	0.0250774	0.995976	0.0595979	0.62666	0.0429837	0.928329	0.00601205	0.344933	0.721348	0.446834	0.3734	0.413655
ABCA6	DN B	0.0120976	-0.165262	0.419095	0.171166	0.630242	0.108571	0.192783	0.00706614	0.624767	0.214351	0.124063	0.0788093	0.491717
C2orf15	DN B	0.0121022	0.097069	0.517958	0.20186	0.0989914	0.0125675	0.525007	0.560424	0.291643	0.196011	0.8107	0.955434	0.665695
CENPC	DN B	0.0121177	-0.0227017	0.718978	0.128621	0.301884	0.109012	0.723612	0.294589	0.283358	0.704885	0.222165	0.298625	0.115834
HLA-DRB5	DN B	0.0121177	-0.106738	0.435687	0.783022	0.201493	0.0627716	0.99401	0.052502	0.000290869	0.0291624	0.0197469	0.359975	0.632124
RNF138	DN B	0.0121428	-0.0262876	0.332471	0.0147094	0.0575059	0.969765	0.662333	0.602269	0.952896	0.186969	0.787684	0.05403	0.285609
TMEM167B	DN B	0.0121922	-0.029943	0.604242	0.00205892	0.149371	0.829811	0.827445	0.578276	0.927377	0.746625	0.503224	0.00879245	0.16444
TTC27	DN B	0.0121944	0.0241231	0.0295883	0.275573	0.894678	0.0934786	0.88925	0.815255	0.0255206	0.843103	0.806375	0.0959792	0.512356
LINC02273	DN B	0.012226	0.138037	0.840301	0.00101854	0.657899	0.289495	0.0501502	0.888668	0.331088	0.352637	0.684428	0.877257	0.516015
SMARCE1	DN B	0.0122268	0.0201028	0.0507105	0.360918	0.823858	0.28368	0.771214	0.445324	0.780003	0.610148	0.681866	0.965939	0.0343166
ELOCP28	DN B	0.0122348	0.0758205	0.0523687	0.00527787	0.859546	0.749513	0.486246	0.898157	0.17765	0.891694	0.513838	0.371741	0.854209
HMBS	DN B	0.0122895	0.0496108	0.0766592	0.319617	0.609385	0.0786891	0.350401	0.124557	0.495562	0.690677	0.440772	0.50656	0.827594
SNRNP25	DN B	0.0122997	0.031834	0.651699	0.0011837	0.0601268	0.120115	0.992389	0.0505745	0.86978	0.242186	0.220726	0.758806	0.600698
HSPA1B	DN B	0.0123112	-0.069955	0.213911	0.161906	0.68994	0.00640102	0.15395	0.994543	0.331067	0.476895	0.720957	0.621097	0.474536
ZFP1	DN B	0.0123336	-0.0387495	0.840482	0.0290338	0.0164129	0.932105	0.254931	0.624	0.702243	0.267086	0.210429	0.0835236	0.724073
ZSWIM4	DN B	0.0123426	0.0813064	0.599521	0.193115	0.309211	0.994091	0.83288	0.153647	0.23654	0.270976	0.0420613	0.0994421	0.803872
LINC02413	DN B	0.0123725	-0.0622826	0.860595	0.000871569	0.290743	0.1738	0.216593	0.574837	0.749878	0.277015	0.493825	0.866872	0.640928
PPP1R14B	DN B	0.0123748	0.0436174	0.476464	0.0015029	0.0827957	0.990777	0.693916	0.0525191	0.823225	0.725076	0.542551	0.110023	0.735777
POLE3	DN B	0.0123804	0.0207824	0.464898	0.399199	0.201103	0.0580487	0.836052	0.0544483	0.242534	0.680083	0.652605	0.522973	0.534274
WDR27	DN B	0.0123971	0.0481385	0.972247	0.0580396	0.520701	0.44846	0.0870216	0.319586	0.747427	0.743579	0.136126	0.517568	0.59435
SLC23A1	DN B	0.0123995	0.0888399	0.872196	0.150862	0.0833726	0.770349	0.763748	0.591877	0.274153	0.708926	0.126055	0.189443	0.402919
HSPB11	DN B	0.0124121	-0.0242393	0.202815	0.291679	0.0640582	0.0915704	0.88618	0.32295	0.958999	0.444683	0.244777	0.600454	0.236113
GPBP1L1	DN B	0.0124494	-0.0199566	0.551862	0.0270357	0.153963	0.361953	0.355439	0.110299	0.432748	0.293198	0.123067	0.451367	0.0124077
JADE3	DN B	0.0124753	-0.0845304	0.940166	0.979761	0.0901403	0.318015	0.215747	0.0698397	0.465413	0.171101	0.901405	0.0101326	0.940507
RPL37	DN B	0.0125024	0.0334827	0.988909	0.330242	0.453937	0.430797	0.152902	0.0943011	0.0917724	0.980914	0.986317	0.154105	0.902568
MYO5A	DN B	0.0125073	-0.0346115	0.986418	0.00292639	0.192718	0.0998757	0.741995	0.233962	0.497556	0.0519219	0.531331	0.217036	0.508285
EMC6	DN B	0.0125197	0.0317374	0.364808	0.0167908	0.124417	0.525778	0.329422	0.00825467	0.458009	0.767424	0.222	0.0451391	0.909016
CBFA2T3	DN B	0.0125231	-0.0386755	0.533217	0.0873551	0.175731	0.0273965	0.789172	0.0557511	0.138487	0.0795805	0.575582	0.654515	0.591548
SLC27A3	DN B	0.0125285	-0.0405218	0.552521	0.170123	0.451879	0.0967338	0.137561	0.214412	0.013182	0.806193	0.592445	0.24726	0.87221
HADH	DN B	0.0125583	0.0262073	0.70714	0.433501	0.528606	0.314434	0.328395	0.0943608	0.00145027	0.711458	0.262558	0.268765	0.473739
TRAPPC6B	DN B	0.0125661	-0.0295208	0.995891	0.255018	0.000700498	0.0750446	0.364428	0.574782	0.438414	0.681336	0.852965	0.692912	0.818195
SERTAD3	DN B	0.012605	-0.0336538	0.299627	0.279102	0.797493	0.144551	0.210936	0.229307	0.131887	0.540188	0.00925855	0.580575	0.401311
NUDT3	DN B	0.0126086	0.0225581	0.220679	0.00745279	0.305986	0.569858	0.200896	0.0166739	0.563883	0.625051	0.919738	0.594387	0.454679
AMPD2	DN B	0.0126139	0.0294576	0.235073	0.00621541	0.0200495	0.211755	0.582525	0.188749	0.32259	0.309482	0.158335	0.992337	0.571836
PATJ	DN B	0.0126399	0.0862455	0.641337	0.127963	0.761447	0.0880421	0.391517	0.709863	0.115923	0.680388	0.165072	0.377078	0.978836
CRTAP	DN B	0.0126649	-0.0253868	0.484589	0.240989	0.50989	0.227991	0.181198	0.768514	1.86657e-05	0.857818	0.0319826	0.539589	0.23091
PPP1R11	DN B	0.012679	-0.0219438	0.927649	0.0765939	0.491819	0.800778	0.26187	0.780349	0.14602	0.737667	0.0554658	0.330477	0.373815
NSUN4	DN B	0.0126856	-0.0245198	0.914494	0.0292529	0.10259	0.244445	0.901459	0.656675	0.699923	0.531915	0.738874	0.662714	0.293382
NLE1	DN B	0.0127395	0.04779	0.661646	0.00596039	0.162557	0.0898296	0.492293	0.428485	0.161456	0.138554	0.917	0.0967633	0.532692
NR2C2AP	DN B	0.0127423	0.0322026	0.0467587	0.564012	0.00778351	0.225415	0.56238	0.63638	0.257405	0.74147	0.276018	0.729155	0.139204
GCFC2	DN B	0.0127884	0.0280379	0.659174	0.64753	0.406565	0.0279085	0.520215	0.464324	0.00799079	0.695737	0.883671	0.53614	0.256682
COMMD6	DN B	0.0127918	0.0312281	0.569861	0.142695	0.151923	0.145557	0.243561	0.27679	0.340819	0.820196	0.220575	0.246821	0.294316
CCDC50	DN B	0.0127939	-0.0340309	0.323326	0.0150659	0.769127	0.244452	0.647984	0.596586	0.367638	0.157928	0.468351	0.815857	0.0207563
MSI2	DN B	0.0128033	0.0514507	0.759114	0.0517098	0.563945	0.148854	0.378725	0.194422	0.720087	0.215444	0.117712	0.958591	0.700982
MALAT1	DN B	0.0128051	-0.0464001	0.96694	0.542566	0.496622	0.0185412	0.836868	0.134415	0.81142	0.773912	0.267777	0.0384057	0.206903
NPIPB10P	DN B	0.0128266	0.162772	0.413976	0.16817	0.429839	0.638436	0.860207	0.0445946	0.789974	0.874023	0.392769	0.223955	0.0524782
STARD7	DN B	0.0128551	0.0191283	0.175298	0.426295	0.402905	0.049717	0.77108	0.495012	0.881702	0.341311	0.44369	0.253183	0.0571672
HRAS	DN B	0.0128709	0.0371975	0.897837	0.24528	0.134256	0.322326	0.998885	0.00906415	0.320949	0.658188	0.40151	0.0962853	0.356901
SLCO5A1	DN B	0.0128724	0.104785	0.914111	0.181364	0.0129698	0.49766	0.194178	0.387015	0.283087	0.105622	0.251193	0.185208	0.04757
CCDC125	DN B	0.0128893	0.0432995	0.609248	0.0846074	0.362164	0.38977	0.0322463	0.896594	0.174145	0.352553	0.296333	0.605125	0.314417
CSGALNACT1	DN B	0.0129435	0.0490423	0.86061	0.229245	0.599682	0.03084	0.904488	0.640375	0.561198	0.98269	0.386732	0.568418	0.0266757
AC011497.2	DN B	0.0129501	-0.0824024	0.408068	0.126383	0.0186056	0.521779	0.873747	0.611888	0.945695	0.65521	0.835989	0.598367	0.613117
GHRLOS	DN B	0.0129584	0.0832878	0.502088	0.0249267	0.711238	0.8693	0.554689	0.505947	0.0171151	0.439076	0.798693	0.284826	0.719352
TOMM22	DN B	0.0129837	0.0289991	0.672947	0.291623	0.178741	0.241203	0.402989	0.0217373	0.386815	0.790202	0.52312	0.0511231	0.28477
FZD7	DN B	0.0130058	0.177108	0.497565	0.075846	0.508251	0.527068	0.947048	0.0300898	0.488073	0.378978	0.838539	0.113872	0.00612751
IGHV3-72	DN B	0.0130177	0.228334	0.865388	0.202271	0.355792	0.298813	0.76205	0.0261434	0.0727442	0.0926852	0.410205	0.391858	0.0866969
GTDC1	DN B	0.013038	-0.0319152	0.58588	0.014118	0.0617859	0.692022	0.478343	0.162868	0.267893	0.654236	0.867829	0.415027	0.7913
MAN2B1	DN B	0.0130468	0.023742	0.492362	0.124529	0.0128329	0.172002	0.884148	0.0597073	0.391107	0.766146	0.885222	0.398682	0.0542448
FBXO18	DN B	0.0130504	0.0368989	0.744797	0.190108	0.956257	0.0756234	0.575882	0.0929055	0.328725	0.732166	0.115925	0.0250466	0.954616
CCDC9	DN B	0.0130747	0.0366506	0.661121	0.0812034	0.0341045	0.427905	0.725135	0.484941	0.850702	0.0313355	0.986393	0.391968	0.940928
AC023301.1	DN B	0.0130797	-0.164614	0.845571	0.00508965	0.751107	0.207094	0.789395	0.607799	0.105886	0.942072	0.508386	0.000186929	0.0782328
VPS13B	DN B	0.0131228	-0.0334809	0.15501	0.517293	0.012779	0.120244	0.0128314	0.0734471	0.463598	0.90913	0.959688	0.0811074	0.422505
PBX4	DN B	0.0131284	-0.0849928	0.47091	0.492026	0.159442	0.958516	0.0118373	0.811209	0.136617	0.280713	0.291266	0.88146	0.868914
AKR1A1	DN B	0.0131526	0.0254169	0.553387	0.0432021	0.0230694	0.0707743	0.532806	0.00315563	0.476443	0.812681	0.32062	0.344208	0.192666
UVRAG	DN B	0.0131577	-0.0236345	0.952325	0.0302318	0.141302	0.600348	0.625528	0.214139	0.172872	0.990933	0.955037	0.497135	0.342477
GDI1	DN B	0.0131729	-0.0262824	0.644044	0.403424	0.985792	0.0777494	0.282859	0.0298369	0.297447	0.756921	0.800793	0.267669	0.971714
GTF2IP20	DN B	0.0131875	0.0488922	0.813329	0.0100007	0.70728	0.707331	0.444195	0.276354	0.297317	0.520499	0.125424	0.958151	0.394211
AL671511.2	DN B	0.0132092	-0.0964388	0.524872	0.0680125	0.0585432	0.0700427	0.726969	0.247268	0.230138	0.178973	0.00152377	0.251396	0.641288
CHST15	DN B	0.0132511	-0.039331	0.668856	0.0656328	0.179376	0.105318	0.886937	0.712506	0.164347	0.63336	0.957999	0.631332	0.238303
AC027559.1	DN B	0.013283	0.0521763	0.199266	0.0317854	0.513136	0.541185	0.707096	0.87031	0.64645	0.906946	0.966884	0.257536	0.630588
KCTD9	DN B	0.0133014	-0.0467295	0.468544	0.00860142	0.137974	0.0608753	0.180837	0.515601	0.394228	0.641362	0.0131809	0.311619	0.920283
AC026801.3	DN B	0.0133201	0.160703	0.670338	0.0380656	0.24439	0.503084	0.291237	0.715067	0.0891492	0.602907	0.547209	0.992205	0.48457
LIG1	DN B	0.0133311	0.0316388	0.482869	0.0332712	0.0353884	0.494725	0.656862	0.15262	0.725838	0.70623	0.374088	0.186106	0.201708
STK11	DN B	0.0133628	0.0297595	0.291878	0.173839	0.114619	0.298261	0.415213	0.720886	0.420551	0.0411906	0.00053396	0.695183	0.106821
SLC43A1	DN B	0.0134219	0.0915846	0.220927	0.00828792	0.290418	0.142246	0.418803	0.178873	0.0991201	0.481676	0.0898791	0.721215	0.435796
BHLHE41	DN B	0.0134588	-0.0453959	0.833185	0.0703991	0.436345	0.026037	0.131286	0.638731	0.119031	0.344682	0.3873	0.245209	0.000826804
TUT1	DN B	0.0134805	0.0247542	0.020996	0.0272356	0.0953672	0.253106	0.00383322	0.50809	0.744208	0.498502	0.556811	0.326166	0.756245
MTPN	DN B	0.0134973	-0.0298142	0.832924	0.148975	0.824487	0.0136323	0.740548	0.447065	0.359555	0.309161	0.142945	0.0113763	0.210238
RBM7	DN B	0.0135117	-0.0342307	0.730818	0.0443681	0.209823	0.804829	0.218782	0.39716	0.669667	0.138002	0.622508	0.127146	0.87055
MADD	DN B	0.0135155	-0.0316522	0.029926	0.235531	0.430807	0.801929	0.836635	0.120959	0.119867	0.770157	0.282884	0.434129	0.775101
LARP4	DN B	0.0135236	-0.0342118	0.18958	0.376499	0.0260545	0.249416	0.780272	0.562102	0.872978	0.568959	0.964894	0.836049	0.996687
KAT6B	DN B	0.0135268	0.0280572	0.661515	0.0119791	0.966881	0.719258	0.0314437	0.854933	0.397125	0.0685065	0.214785	0.119243	0.453607
GTPBP2	DN B	0.0135284	-0.0375926	0.24999	0.00431833	0.731927	0.168682	0.751837	0.304494	0.98117	0.760542	0.0242452	0.437536	0.451863
AHCTF1	DN B	0.0135419	-0.0371342	0.218152	0.213422	0.135275	0.944961	0.733524	0.138526	0.00706414	0.589335	0.378584	0.206199	0.439942
ATP10A	DN B	0.0135755	-0.144889	0.389151	0.230842	0.289617	0.176703	0.24661	0.939304	0.778211	0.381921	0.0566857	0.415634	0.00994918
SLC38A2	DN B	0.0135864	-0.0317398	0.00619123	0.238235	0.0198788	0.966705	0.782153	0.80568	0.207162	0.0527652	0.0889667	0.145636	0.100423
LRRC73	DN B	0.0136082	-0.153971	0.448332	0.0624861	0.159372	0.0541794	0.896003	0.0985589	0.326876	0.067091	0.0118588	0.168555	0.470328
ALDH16A1	DN B	0.0136135	0.0314165	0.950221	0.0303602	0.0149839	0.790943	0.807149	0.387476	0.291736	0.700582	0.627438	0.558592	0.104483
GFOD2	DN B	0.0136838	-0.0344363	0.354751	0.122752	0.583329	0.0168127	0.0628766	0.37619	0.137745	0.747582	0.813564	0.219023	0.796635
EFEMP2	DN B	0.0136912	0.0691562	0.608423	0.00673476	0.0423186	0.362803	0.0687737	0.342791	0.851735	0.609457	0.091636	0.765079	0.691201
RGS14	DN B	0.0136996	0.0262211	0.95095	0.0443076	0.0180328	0.465578	0.418513	0.562965	0.39007	0.45065	0.174644	0.300355	0.656376
LRRC8A	DN B	0.013705	0.0446198	0.797559	0.13854	0.846178	0.266241	0.975133	0.0131591	0.730504	0.304523	0.0854079	0.153185	0.0679051
RAB30-AS1	DN B	0.0137228	0.0406777	0.485025	0.0897332	0.32132	0.237793	0.172187	0.243444	0.141915	0.493943	0.340069	0.517964	0.386465
CCNK	DN B	0.0137385	-0.0466476	0.410164	0.0293112	0.0976386	0.00682221	0.0154068	0.828322	0.37574	0.592885	0.938664	0.375552	0.474187
GGCT	DN B	0.0137438	0.0364471	0.369483	0.0388275	0.51462	0.425083	0.525826	0.013162	0.124424	0.214935	0.591995	0.341755	0.67286
TFR2	DN B	0.0137617	-0.0688986	0.821244	0.267057	0.934788	0.0202611	0.573776	0.0201025	0.0778608	0.736806	0.973236	0.346018	0.444434
LAT2	DN B	0.0137961	0.0238643	0.275704	0.0215834	0.0592489	0.00973772	0.517248	0.418157	0.696281	0.318066	0.233579	0.979663	0.0909656
CNP	DN B	0.0137961	-0.0384751	0.190813	0.0161033	0.629982	0.0258287	0.984914	0.978504	0.774082	0.368476	0.472593	0.241999	0.645269
ITGA6	DN B	0.013822	0.0972009	0.712552	0.205635	0.846431	0.0841685	0.833348	0.159453	0.139103	0.0951888	0.475299	0.807973	0.859798
NSMAF	DN B	0.0138236	-0.0259948	0.469683	0.208251	0.492446	0.860683	0.631158	4.95459e-05	0.00315938	0.847365	0.83784	0.0905147	0.831406
LINS1	DN B	0.0138433	-0.026575	0.667946	0.0500376	0.0122309	0.21324	0.546628	0.251224	0.531934	0.449791	0.911564	0.779568	0.574555
DUSP8	DN B	0.0138661	-0.0917945	0.907589	0.239546	0.780743	0.0730307	0.261213	0.547509	0.0699077	0.43247	0.384447	0.221503	0.262727
AL390066.1	DN B	0.0138757	-0.11613	0.48138	0.731579	0.735091	0.00794863	0.524215	0.814742	0.155295	0.537052	0.0557605	0.858728	0.233539
FMC1	DN B	0.0138965	0.0335071	0.135082	0.475483	0.0354063	0.499641	0.254463	0.230703	0.25273	0.435531	0.138288	0.365859	0.322069
TTC28-AS1	DN B	0.0139092	0.0315514	0.352456	0.197086	0.875955	0.176877	0.0773441	0.351846	0.81356	0.403531	0.337637	0.0716971	0.154862
AC011450.1	DN B	0.013913	0.0573124	0.00735093	0.814393	0.155176	0.707487	0.872201	0.50631	0.511623	0.247655	0.151928	0.883166	0.323926
AL355076.2	DN B	0.0139156	0.0723067	0.250862	0.0349255	0.576781	0.278808	0.051724	0.268768	0.118087	0.64748	0.0173532	0.034042	0.237005
ASNS	DN B	0.0139157	0.0334892	0.960571	0.356696	0.316865	0.000804733	0.982103	0.116586	0.823164	0.555967	0.0384416	0.248637	0.945051
ZNF620	DN B	0.0139224	-0.0576831	0.214038	0.00120683	0.0317311	0.928522	0.665745	0.453369	0.381699	0.247183	0.0378409	0.98847	0.930164
AC008040.1	DN B	0.0139433	0.162902	0.0919589	0.424584	0.165703	0.391525	0.137937	0.777697	0.621733	0.0774202	0.194594	0.274871	0.687227
LINC00339	DN B	0.0139436	0.088533	0.0602325	0.153239	0.18725	0.4629	0.56084	0.346297	0.223584	0.433077	0.67268	0.210363	0.979485
PLCL2	DN B	0.013949	0.0304645	0.682992	0.13734	0.982329	0.00204228	0.585312	0.182908	0.963772	0.340546	0.16095	0.0787549	0.298401
NCOA6	DN B	0.0139495	-0.0284077	0.157691	0.146235	0.0131347	0.17155	0.275913	0.522307	0.89487	0.0456594	0.214358	0.55494	0.463173
TSTD1	DN B	0.0139614	0.0362759	0.212607	0.15289	0.0184089	0.0709478	0.876001	0.523618	0.821005	0.413952	0.590012	0.441941	0.181225
SMOC2	DN B	0.0139709	-0.184724	0.734148	0.234702	0.95867	0.257246	0.378938	0.253923	0.255655	0.000172627	0.140065	0.810263	0.760744
BAIAP2L1	DN B	0.0139804	-0.113957	0.0384888	0.459252	0.358892	0.810126	0.191179	0.964852	0.285377	0.979758	0.30134	0.753111	0.527847
MAPK1IP1L	DN B	0.0139846	-0.0177152	0.91877	0.00932645	0.00241121	0.398631	0.485775	0.674786	0.891174	0.012485	0.978633	0.190655	0.734766
BICD2	DN B	0.0140267	0.0436873	0.829814	0.0136559	0.179509	0.502774	0.37991	0.00273245	0.58565	0.62196	0.273648	0.0441835	0.0642698
CISD3	DN B	0.0140342	-0.043561	0.49096	0.059857	0.389182	0.0477147	0.088332	0.886856	0.154156	0.265822	0.189667	0.922755	0.140564
XPR1	DN B	0.0140349	-0.050661	0.11652	0.0542107	0.00963833	0.262436	0.327955	0.777065	0.516529	0.742404	0.545166	0.347606	0.320203
BSPRY	DN B	0.0140353	0.145426	0.590821	0.000672911	0.560645	0.00224633	0.631234	0.545336	0.176705	0.941959	0.475469	0.555843	0.0575712
CCDC82	DN B	0.0140455	-0.0249383	0.208231	0.269479	0.332933	0.477214	0.309543	0.446899	0.50628	0.718945	0.413028	0.349314	0.432794
NLRP1	DN B	0.0140676	0.0343936	0.951343	0.0510218	0.432254	0.149825	0.2362	0.154279	0.148368	0.625478	0.0341751	0.780215	0.517889
ANKLE1	DN B	0.0140714	-0.0426935	0.0184783	0.548015	0.443943	0.091559	0.147992	0.168791	0.56123	0.672953	0.756014	0.356753	0.706968
LINC00854	DN B	0.0140718	-0.0739859	0.842563	0.56244	0.38592	0.0142328	0.210919	0.162818	0.171154	0.868898	0.179112	0.533162	0.186186
CDK7	DN B	0.0140807	0.0259019	0.832686	0.0372395	0.980963	0.381536	0.458928	0.081442	0.123374	0.133368	0.901449	0.700648	0.365211
IL1RAP	DN B	0.0140939	-0.0662472	0.662091	0.103639	0.35509	0.021062	0.452228	0.0988067	0.873892	0.705313	0.861564	0.927239	0.105694
NT5DC2	DN B	0.0141038	0.166304	0.280277	0.0226473	0.246162	0.618061	0.389638	0.0877065	0.25107	0.291077	0.270904	0.602009	0.0734925
UMAD1	DN B	0.0141237	-0.0270593	0.201303	5.37403e-06	0.726676	0.95042	0.903299	0.38392	0.662273	0.94402	0.318265	0.67973	0.977385
FO393401.1	DN B	0.0141445	0.0477191	0.867394	0.0325785	0.422993	0.0733981	0.761218	0.0997715	0.990231	0.686669	0.300707	0.0601777	0.50843
ABCD2	DN B	0.0141448	-0.0611855	0.966959	0.00239637	0.0379921	0.0770075	0.567158	0.50123	0.884817	0.938773	0.386847	0.766721	0.0340766
ENGASE	DN B	0.0141504	0.0429213	0.778059	0.202827	0.0028924	0.585141	0.30856	0.437769	0.804854	0.896884	0.434611	0.708371	0.794273
AC003070.1	DN B	0.0141729	-0.0591559	0.494719	0.260768	0.302656	0.15761	0.208492	0.994162	0.986482	0.394768	0.563731	0.185092	0.716532
RGS16	DN B	0.0141762	0.132469	0.667792	0.229438	0.589203	0.0432367	0.0914376	0.204902	0.469577	0.0943098	0.447309	0.958473	0.557688
SLC9A5	DN B	0.014191	-0.102293	0.932537	0.0180045	0.308849	0.00720673	0.402617	0.443146	0.185804	0.928086	0.207388	0.0120366	0.488714
FUT4	DN B	0.0141912	0.10096	0.831208	0.029948	0.292757	0.15965	0.60952	0.485344	0.565134	0.161407	0.317687	0.722818	0.0776245
ZBTB6	DN B	0.0141937	-0.06168	0.770369	0.0682488	0.127245	0.301552	0.221479	0.149656	0.43004	0.904767	0.330506	0.157256	0.472662
GNL3	DN B	0.014196	0.0335677	0.84145	0.0732618	0.835076	0.221877	0.683082	0.00782386	0.115977	0.737	0.778767	0.45807	0.712609
PHACTR2P1	DN B	0.014202	-0.10152	0.646766	0.0752452	0.770833	0.0204997	0.844067	0.370131	0.334375	0.837243	0.341189	0.12774	0.564358
WDR11	DN B	0.0142072	0.0290778	0.937575	0.131578	0.923437	0.008867	0.331527	0.339648	0.662446	0.390628	0.0905795	0.970217	0.440568
TMEM219	DN B	0.0142197	0.0206353	0.326516	0.324321	0.00225334	0.886877	0.6255	0.807838	0.184288	0.426074	0.353605	0.461808	0.0601708
MYBPC2	DN B	0.0142548	0.151766	0.675034	0.0112107	0.104658	0.989958	0.80924	0.82504	0.029422	0.660072	0.513822	0.375932	0.356777
AC090114.3	DN B	0.0142863	-0.06525	0.0449523	0.259863	0.492427	0.0621257	0.234988	0.259275	0.418326	0.709704	0.988309	0.147808	0.858912
PSPHP1	DN B	0.0142936	0.196756	0.050051	0.0320732	0.259227	0.0312498	0.242253	0.0514566	0.00762298	0.435958	0.765179	0.0716164	0.0589429
CENPX	DN B	0.0143386	0.035771	0.864828	0.088316	0.0598911	0.156086	0.461502	0.0139419	0.657718	0.783052	0.259048	0.833053	0.751265
PMM1	DN B	0.0143442	0.0313503	0.831784	0.0255493	0.00156975	0.143117	0.633838	0.302607	0.462163	0.199343	0.438572	0.963311	0.660992
MIEF2	DN B	0.0143497	0.0364102	0.344678	0.0825143	0.210366	0.143939	0.554968	0.466644	0.653183	0.75865	0.568779	0.988815	0.986997
SERPINB8	DN B	0.0143503	-0.0477824	0.998819	0.180316	0.477346	0.0940711	0.425678	0.300482	0.501304	0.655024	0.295868	0.0437732	0.103223
TRBC2	DN B	0.0144535	0.0385556	0.11965	0.111464	0.0772838	0.36029	0.226017	0.0113598	0.900057	0.0958001	0.462015	0.335722	0.0253954
TUBG2	DN B	0.0144748	-0.0511221	0.506102	0.0143023	0.977555	0.108711	0.477219	0.194268	0.0422418	0.884785	0.334352	0.614982	0.675622
LETM2	DN B	0.0144805	-0.0577553	0.0379394	0.137889	0.833615	0.290231	0.683903	0.886821	0.136206	0.680737	0.543065	0.501713	0.988117
MRNIP	DN B	0.0144891	0.0412827	0.455971	0.165268	0.27804	0.320984	0.580383	0.285135	0.14655	0.901332	0.0866516	0.362897	0.989925
RBL1	DN B	0.0145024	-0.0340249	0.851124	0.0879204	0.00539609	0.846304	0.788149	0.997568	0.0902237	0.300946	0.877785	0.103693	0.989429
SSFA2	DN B	0.0145272	-0.0422765	0.313953	0.879785	0.00432813	0.597026	0.931774	0.507094	0.316558	0.979059	0.358443	0.014995	0.489124
LAMTOR3	DN B	0.0145276	-0.0287245	0.543818	0.0172587	0.489859	0.577872	0.362051	0.648476	0.0379978	0.558977	0.323167	0.416187	0.634805
VGLL4	DN B	0.0145361	-0.0330123	0.0545254	0.930114	0.0588018	0.0272422	0.677252	0.0923427	0.21694	0.615422	0.0716453	0.717875	0.253101
AC145098.1	DN B	0.0145494	-0.0516037	0.587772	0.29017	0.425751	0.218081	0.552758	0.565675	0.247753	0.791994	0.10486	0.868596	0.519294
SLC4A7	DN B	0.0145545	0.0361917	0.513719	0.0225173	0.0801149	0.099312	0.0101547	0.310612	0.0148135	0.639811	0.0472292	0.755597	0.0899399
ACOT9	DN B	0.0145621	-0.0248584	0.296338	0.0179185	0.00959284	0.71352	0.801799	0.882336	0.145532	0.736839	0.540914	0.350216	0.717738
APPL2	DN B	0.0145861	0.030052	0.360133	0.119978	0.868035	0.0903237	0.192305	0.807786	0.28063	0.835972	0.802115	0.378859	0.878768
JMJD4	DN B	0.014639	0.0291919	0.139724	0.118142	0.00207728	0.175599	0.60527	0.733615	0.471225	0.648405	0.0215827	0.91277	0.312032
GNG5	DN B	0.0146414	-0.0338453	0.0765626	0.123279	0.142016	0.0969742	0.740795	0.345163	0.856323	0.845462	0.439061	0.335437	0.621407
LINC02161	DN B	0.0146471	0.195354	0.887726	0.390499	0.173616	0.0883624	0.00867631	0.0164266	0.794501	0.352654	0.21228	0.363041	0.647943
RBBP9	DN B	0.0146622	-0.0371224	0.086905	0.470075	0.100379	0.866647	0.287101	0.0701304	0.468902	0.58735	0.240631	0.72656	0.601086
USP34	DN B	0.0146895	-0.0286033	0.103815	0.935544	0.0776798	0.0338705	0.0874881	0.0890394	0.846689	0.640538	0.865281	0.219774	0.979923
GALE	DN B	0.0146904	0.0553022	0.844314	0.0532936	0.398006	0.185971	0.965368	0.00096513	0.400509	0.622427	0.555889	0.304112	0.432874
TAPBP	DN B	0.014706	0.0210279	0.929933	0.181247	0.427883	0.122224	0.946739	0.77296	0.45281	0.044103	0.59287	0.18955	0.0254336
PTAR1	DN B	0.0147094	-0.0417024	0.39433	0.201476	0.23207	0.725547	0.314017	0.204914	0.583191	0.782749	0.412077	0.00315269	0.940848
CKAP5	DN B	0.0147184	-0.0364492	0.11645	0.523826	0.00484592	0.407574	0.846583	0.144311	0.646885	0.777842	0.435211	0.4742	0.116785
PKHD1L1	DN B	0.0147296	0.0807756	0.826827	0.143256	0.867423	0.529768	0.393458	0.270741	0.131564	0.979229	0.984999	0.000416352	0.664309
TMCO4	DN B	0.014765	-0.0294497	0.854386	0.00349071	0.771922	0.433831	0.440667	0.335909	0.0101996	0.738786	0.451909	0.0174256	0.664109
EFR3A	DN B	0.0147827	-0.0278974	0.268089	0.205343	0.105394	0.306529	0.321459	0.00213613	0.0207163	0.244739	0.311865	0.069668	0.893769
IL17RA	DN B	0.0147926	0.0330423	0.730664	0.00360129	0.219361	0.0353055	0.938143	0.00836532	0.970961	0.0927484	0.601775	0.53967	0.97663
STAG3L3	DN B	0.0148553	0.044219	0.0170113	0.00812376	0.236435	0.979661	0.193512	0.936771	0.900661	0.857408	0.91139	0.690805	0.443544
AC012146.1	DN B	0.0148588	0.0480013	0.899332	0.169805	0.00715706	0.194735	0.94881	0.0966231	0.54143	0.792779	0.380994	0.257455	0.667486
ESPNL	DN B	0.0148992	-0.132742	0.40588	0.156487	0.442993	0.0665944	0.446752	0.274775	0.525593	0.0889813	0.117985	0.965666	0.900526
EIF2D	DN B	0.0149226	0.0220584	0.970002	0.470494	0.130501	0.0168473	0.638815	0.0995389	0.502302	0.729038	0.71997	0.222301	0.22699
BAHD1	DN B	0.0149578	-0.0456504	0.0792258	0.329261	0.305241	0.0740427	0.652304	0.767037	0.690367	0.672423	0.673075	0.855036	0.867513
FAM107B	DN B	0.0149676	0.0416892	0.628831	0.21272	0.530003	0.111207	0.085997	0.813324	0.0659785	0.634697	0.0336128	0.019404	0.274435
FOXO3	DN B	0.0149739	-0.0304536	0.6372	0.245403	0.688727	0.189642	0.0948814	0.806338	0.100856	0.42983	0.967254	0.0555419	0.0488824
RNF157	DN B	0.014987	-0.168184	0.474368	0.0281589	0.195389	0.722873	0.253576	0.844811	0.863246	0.000366802	0.269592	0.042854	0.141181
NTNG2	DN B	0.0150073	-0.0950149	0.55154	0.175323	0.921344	0.155994	0.10149	0.0167278	0.21875	0.938331	0.546701	0.399743	0.676032
AC018695.6	DN B	0.0150229	0.10386	0.773415	0.0499815	0.0884616	0.575776	0.0709439	0.616867	0.0108477	0.507043	0.140184	0.739114	0.444361
RBBP6	DN B	0.0150434	-0.0210964	0.942287	0.0148324	0.438206	0.057848	0.647453	0.923046	0.451993	0.831974	0.381587	0.0590618	0.190353
TOMM40	DN B	0.0150491	0.0296261	0.591085	0.12436	0.0335162	0.0966875	0.549351	0.423957	0.961199	0.93311	0.337551	0.110318	0.495268
WSB1	DN B	0.0151175	-0.0295442	0.311261	0.175005	0.856298	0.163785	0.147662	0.00461503	0.00649326	0.30651	0.102704	0.0825011	0.70435
PRPF31	DN B	0.0151215	0.0214427	0.073122	0.211453	0.0145185	0.630168	0.478331	0.22709	0.841409	0.235293	0.114494	0.272602	0.915087
EIF1B-AS1	DN B	0.0151246	-0.0597788	0.63428	0.728665	0.597927	0.0817159	0.014892	0.463519	0.910304	0.194738	0.0161959	0.576672	0.318744
BX322639.1	DN B	0.015136	-0.139078	0.0580195	0.0847962	0.928401	0.328336	0.371143	0.320179	0.515725	0.124558	0.542005	0.48686	0.556268
LEPROT	DN B	0.0151371	-0.0384455	0.82301	0.0364448	0.292913	0.658977	0.619394	0.15233	0.364189	0.644052	0.0747992	0.0662325	0.337776
AL451085.2	DN B	0.0151642	0.0630639	0.725491	0.0111991	0.00253334	0.297346	0.321984	0.10994	0.654009	0.233515	0.655147	0.914242	0.285824
KLHL15	DN B	0.0151738	-0.0566172	0.290823	0.234923	0.104297	0.0837319	0.118549	0.577525	0.227978	0.838909	0.191485	0.470576	0.163991
LIMD1	DN B	0.0151911	-0.0363357	0.0948241	0.260241	0.476253	0.0457631	0.575722	0.512534	0.00843365	0.796971	0.0328538	0.899077	0.111462
OSGIN2	DN B	0.0152097	-0.0326942	0.121678	0.0692971	0.0405951	0.950543	0.724856	0.784395	0.365	0.582575	0.950155	0.820165	0.270288
TMEM67	DN B	0.015221	0.0835631	0.98997	0.0477517	0.426035	0.0678093	0.364165	0.410868	0.833123	0.0486719	0.388023	0.889762	0.0814124
CFD	DN B	0.0152333	0.126219	0.530409	0.00230256	0.283652	0.0886745	0.817787	0.855638	0.733788	0.811747	0.454363	0.337287	0.776671
TMEM256	DN B	0.0152495	0.0388466	0.736097	0.0270439	0.133438	0.343465	0.807388	0.0238693	0.450127	0.836221	0.664993	0.156638	0.825142
LCN8	DN B	0.0152628	0.186173	0.0388718	0.0205477	0.245149	0.962032	0.553922	0.364409	0.693048	0.175304	0.0872105	0.743444	0.710432
AC040977.1	DN B	0.0152632	0.0589611	0.00186923	0.305694	0.336748	0.877867	0.319767	0.705236	0.147936	0.257747	0.868557	0.602461	0.481077
SLC20A1	DN B	0.015281	-0.0289356	0.355913	0.392648	0.071536	0.636318	0.00139029	0.107061	0.286494	0.702567	0.753562	0.252082	0.766171
AC015987.1	DN B	0.0152843	-0.0768856	0.374341	0.6087	0.111407	0.00696482	0.613482	0.681521	0.6588	0.901375	0.668623	0.00728646	0.826394
ANAPC10	DN B	0.0152883	-0.030395	0.701234	0.0247839	0.0143611	0.113679	0.288274	0.658457	0.188969	0.791423	0.0276785	0.929412	0.972076
ACSS1	DN B	0.0152892	0.029154	0.421793	0.17251	0.552063	0.264655	0.908143	0.0215572	0.593936	0.742553	0.133852	0.253339	0.0130099
OAF	DN B	0.0153258	0.150206	0.604025	0.0139353	0.477046	0.106144	0.722386	0.469674	0.498381	0.252465	0.897583	0.941974	0.795155
LINC00265	DN B	0.0153398	-0.0472754	0.37999	0.102808	0.302193	0.639294	0.46025	0.578171	0.602021	0.928027	0.263038	0.327365	0.195458
ATRAID	DN B	0.0153414	0.0190257	0.135618	0.950107	0.26309	0.0309854	0.465542	0.0127964	0.80362	0.870937	0.274037	0.731095	0.218572
G3BP1	DN B	0.0153979	-0.0212365	0.293728	0.116314	0.0396441	0.807147	0.77834	0.681337	0.879359	0.459736	0.264322	0.654572	0.796999
ZNF410	DN B	0.0154202	-0.0183731	0.376133	0.00856146	0.295599	0.322564	0.410576	0.417755	0.574239	0.747269	0.347792	0.247881	0.814941
ANKRD34A	DN B	0.0154257	-0.100674	0.849024	0.285353	0.0366686	0.220791	0.52456	0.812051	0.667986	0.669161	0.77803	0.477938	0.916298
DPP3	DN B	0.0154325	0.0408598	0.730083	0.0357844	0.182203	0.445207	0.556389	0.0259379	0.538311	0.534446	0.291592	0.420475	0.169931
NFKB1	DN B	0.0154496	0.0192212	0.93733	0.111034	0.916505	0.00835253	0.285239	0.26171	0.814561	0.549449	0.323064	0.545196	0.6543
APOLD1	DN B	0.0155026	0.0636238	0.262303	0.00315375	0.0276357	0.88233	0.81138	0.361826	0.0853419	0.0388061	0.7258	0.208589	0.345017
CORO7	DN B	0.0155272	0.0430174	0.326344	0.0863874	0.840359	0.295695	0.695861	0.0466429	0.872589	0.600714	0.0257451	0.00594491	0.154275
MRM3	DN B	0.01553	0.0261122	0.0246175	0.682542	0.393275	0.790626	0.718165	0.0553216	0.56726	0.251246	0.516412	0.118537	0.929292
ENTPD7	DN B	0.0155459	0.0851485	0.820236	0.15131	0.81826	0.28503	0.521131	0.023461	0.0770164	0.377147	0.445283	0.0354128	0.932395
ZFYVE9	DN B	0.0155735	0.164273	0.928706	0.0113445	0.627495	0.077355	0.0407259	0.584772	0.362502	0.578781	0.753793	0.960948	0.937278
RRAS	DN B	0.0155836	-0.0459225	0.258935	0.00569602	0.12469	0.0438333	0.22712	0.43465	0.233508	0.936337	0.00102974	0.814482	0.837814
RAD50	DN B	0.0155917	-0.0207983	0.677567	0.111486	0.22094	0.336699	0.0338598	0.982991	0.96449	0.993508	0.266475	0.136001	0.741931
NACA	DN B	0.0155979	0.0237437	0.515059	0.531911	0.531612	0.159938	0.71253	0.00242637	0.254819	0.72119	0.418993	0.0625308	0.242285
TWNK	DN B	0.0156017	0.0385977	0.44249	0.0633976	0.675633	0.0804101	0.151718	0.927044	0.515572	0.154917	0.0141826	0.47382	0.930032
POLR2K	DN B	0.0156071	-0.029075	0.117327	0.00403113	0.138048	0.504403	0.677037	0.364572	0.343735	0.370214	0.357818	0.597082	0.720902
DNMT3A	DN B	0.0156253	-0.0357645	0.435571	0.145532	0.287447	0.38885	0.247011	0.38198	0.524533	0.119373	0.34499	0.00277211	0.42911
SPAG9	DN B	0.015626	-0.0272556	0.600516	0.615199	0.00949253	0.01801	0.704713	0.637873	0.00824087	0.0706643	0.312325	0.846045	0.0574497
RC3H2	DN B	0.0156401	-0.0240983	0.614736	0.34023	0.132021	0.0643126	0.622272	0.461203	0.682957	0.656599	0.90613	0.0929553	0.694243
ADRB2	DN B	0.0156425	-0.0573158	0.908416	0.251072	0.716764	0.0880863	0.816066	0.0787994	0.150017	0.021351	0.769443	0.328306	0.763631
DLEC1	DN B	0.0156506	0.109952	0.0921233	0.056311	0.538638	0.8374	0.415342	0.742439	0.0361131	0.113778	0.208349	0.541592	0.52101
KIAA1328	DN B	0.0156654	0.0409827	0.00991977	0.0518452	0.640225	0.577073	0.522357	0.771585	0.423935	0.326243	0.509428	0.545261	0.942439
FAM109B	DN B	0.0156962	-0.0634243	0.498446	0.00144377	0.927443	0.355915	0.98082	0.51856	0.149101	0.452122	0.686565	0.90823	0.667531
EIF3J-AS1	DN B	0.0157198	0.0370961	0.189751	0.0286721	0.214149	0.372099	0.941532	0.743002	0.438168	0.103443	0.935091	0.88909	0.805594
CARHSP1	DN B	0.0157231	0.0355664	0.196628	0.00226	0.284458	0.738399	0.545382	0.234785	0.306508	0.644466	0.357277	0.213654	0.755797
FRMD4A	DN B	0.0157462	0.0823816	0.453561	0.0239976	0.951312	0.0647165	0.434331	0.194914	0.590834	0.332051	0.812675	0.396416	0.647942
MXD3	DN B	0.0157472	0.0446785	0.610738	0.0061576	0.0975605	0.489675	0.154308	0.529654	0.738079	0.47272	0.335958	0.081968	0.646724
FAM86JP	DN B	0.0158049	0.122038	0.804061	0.473306	0.655815	0.0828178	0.330777	0.240601	0.0784625	0.802894	0.110136	0.381749	0.567285
NSUN3	DN B	0.0158139	-0.030802	0.21829	0.0223807	0.508959	0.87691	0.577742	0.00703038	0.51128	0.644466	0.396254	0.186584	0.174295
APRT	DN B	0.0158539	0.0270459	0.770313	0.0451889	0.000971946	0.526956	0.507765	0.00904314	0.990341	0.16617	0.0796184	0.29084	0.92123
SGMS1-AS1	DN B	0.0158554	0.0581235	0.165655	0.309036	0.790408	0.749637	0.218077	0.541871	0.266035	0.0336543	0.0985033	0.633712	0.721811
FAM199X	DN B	0.0158759	-0.0324489	0.370022	0.0696014	0.499905	0.936728	0.668651	0.591336	0.0147381	0.16775	0.23381	0.00860825	0.0537177
THAP12P7	DN B	0.0158835	-0.125593	0.0430234	0.849444	0.802547	0.655499	0.735124	0.254837	0.544534	0.200583	0.244284	0.046515	0.052143
CBY1	DN B	0.0158949	0.03987	0.443165	0.101862	0.0985141	0.704918	0.0280067	0.0385034	0.416328	0.412545	0.676524	0.159214	0.10465
PIGB	DN B	0.015923	-0.0290349	0.427772	0.0903828	0.00735322	0.956967	0.3639	0.734456	0.178223	0.649875	0.824973	0.037847	0.439888
PPP3CB	DN B	0.0159355	-0.030485	0.146331	0.39056	0.124487	0.0270363	0.569566	0.324922	0.947638	0.428218	0.249178	0.281035	0.618784
CCRL2	DN B	0.0159365	-0.0747407	0.772474	0.287381	0.201689	0.00823085	0.67538	0.521383	0.599925	0.0867445	0.119437	0.92967	0.64576
ANKRD36B	DN B	0.0159627	-0.0361562	0.208724	0.0548084	0.455111	0.00931848	0.127749	0.963954	0.975493	0.388315	0.991399	0.691779	0.180538
PDE6B	DN B	0.01597	0.0383255	0.153024	0.45603	0.141472	0.309888	0.697122	0.567025	0.385554	0.578997	0.900551	0.343931	0.403919
ZFAND2B	DN B	0.0159999	0.0214314	0.107633	0.013248	0.0182244	0.931784	0.87289	0.663672	0.261842	0.607127	0.565894	0.626689	0.763827
TMSB4X	DN B	0.0160018	-0.0285698	0.517351	0.27623	0.939495	0.248128	0.277904	0.619449	0.0291142	0.0242476	0.01894	0.239912	0.790032
IFNGR1	DN B	0.0160031	-0.0359627	0.865672	0.992186	0.793603	0.228567	0.0105815	0.0575047	0.585359	0.296915	0.223471	0.00198074	0.0416818
SYVN1	DN B	0.0160057	0.0317301	0.434262	0.0186431	0.289737	0.468469	0.953577	0.949134	0.538856	0.951709	0.627842	0.0352121	0.154827
PRKD3	DN B	0.0160083	-0.0326456	0.715793	0.35773	0.149043	0.762694	0.560087	0.0209664	0.12063	0.434064	0.430207	0.00164687	0.25739
SNTB2	DN B	0.0160314	-0.0389301	0.463661	0.0826904	0.341722	0.211112	0.981248	0.824973	0.363535	0.901	0.770377	0.764224	0.899588
SYNJ1	DN B	0.0160683	-0.0561189	0.707208	0.0155955	0.0875835	0.816623	0.982137	0.218137	0.361113	0.333747	0.553737	0.89024	0.211705
ZNF250	DN B	0.0160732	0.036255	0.17187	0.238406	0.994317	0.0937398	0.822428	0.113184	0.178155	0.416151	0.830767	0.414084	0.842158
PCDHGB2	DN B	0.0160979	-0.122877	0.537386	0.70374	0.12807	0.654037	0.571322	0.305124	0.000847582	0.871748	0.550133	0.774613	0.839072
YIPF3	DN B	0.0161017	-0.0220548	0.68204	0.054558	0.954642	0.128954	0.311976	0.983345	0.224518	0.433036	0.346768	0.855931	0.828521
PLA2G12A	DN B	0.016108	0.0399533	0.949282	0.0503415	0.280179	0.146299	0.702219	0.203787	0.481317	0.895049	0.484043	0.607867	0.170138
AC025171.1	DN B	0.0161175	-0.0396655	0.103682	0.597896	0.422393	0.0223777	0.920236	0.0355146	0.239356	0.639668	0.12087	0.00769363	0.0324045
UBL4A	DN B	0.0161355	0.0254093	0.707606	0.0531216	0.493831	0.0916434	0.632262	0.113881	0.94995	0.971288	0.409048	0.133936	0.654392
RELB	DN B	0.0161549	0.0374672	0.753247	0.484851	0.00391013	0.278331	0.247948	0.944406	0.937649	0.596951	0.634871	0.0846683	0.815417
NPIPB15	DN B	0.0161614	0.0970609	0.0266493	0.150874	0.413557	0.934365	0.0672315	0.00934258	0.187178	0.755514	0.117267	0.799901	0.104328
LAIR1	DN B	0.0161726	0.0673549	0.0153965	0.00831385	0.000353177	0.191335	0.858249	0.12945	0.87104	0.00951718	0.0543858	0.0365174	0.536126
CCDC85B	DN B	0.0161753	-0.0410591	0.12458	0.353663	0.0224237	0.00680439	0.868652	0.584225	0.319726	0.804757	0.045218	0.443345	0.771
G2E3	DN B	0.0162107	-0.0269917	0.884496	0.0285883	0.212637	0.473704	0.299377	0.780122	0.317525	0.789045	0.617625	0.839476	0.637524
FBXO25	DN B	0.0162182	0.0251927	0.309474	0.194593	0.319099	0.0291664	0.17301	0.02657	0.369453	0.664975	0.950274	0.56085	0.104742
ICA1L	DN B	0.0162325	-0.0502291	0.497735	0.129471	0.479408	0.0937013	0.893058	0.0775848	0.462232	0.280668	0.751053	0.0103902	0.956063
PURB	DN B	0.0162354	-0.0353671	0.966608	0.02679	0.0389414	0.698346	0.692603	0.363543	0.337495	0.453633	0.683033	0.125914	0.850391
FAM111B	DN B	0.0162673	0.12932	0.827288	0.0274168	0.372413	0.608245	0.14679	0.628432	0.112024	0.64772	0.622291	0.570738	0.38974
ZSWIM1	DN B	0.016298	0.0671688	0.664712	0.163484	0.5433	0.00905985	0.962474	0.940415	0.190075	0.786878	0.380694	0.317407	0.431975
FYN	DN B	0.0163093	-0.0657678	0.676808	0.624155	0.230118	0.973957	0.290862	0.00140046	0.378786	0.279057	0.507666	0.00132277	0.659363
MRM2	DN B	0.0163104	0.0207772	0.0295938	0.113216	0.319736	0.111738	0.645375	0.877196	0.577925	0.678369	0.231551	0.478703	0.984692
GPR183	DN B	0.0163155	0.0319148	0.899706	0.0389735	0.733566	0.343231	0.030068	0.757349	0.240741	0.647855	0.383014	0.907823	0.036887
CD53	DN B	0.0163477	0.0199409	0.367461	0.0913149	0.517686	0.0065732	0.495913	0.740081	0.505369	0.867558	0.679787	0.624506	0.651115
PPP1R21	DN B	0.0163567	-0.0311139	0.306364	0.236296	0.351998	0.266207	0.0543531	0.486011	0.952412	0.895595	0.421324	0.283555	0.80021
EGLN2	DN B	0.0163666	0.0257414	0.542397	0.042709	0.0253409	0.020396	0.868142	0.129335	0.939143	0.795752	0.922912	0.569901	0.074234
RTKN	DN B	0.0163837	-0.0837157	0.341912	0.136463	0.339412	0.441105	0.365621	0.363324	0.513954	0.0596076	0.151331	3.55304e-06	0.873644
MIER3	DN B	0.0164254	-0.0413682	0.340068	0.032372	0.0672108	0.302371	0.268446	0.964202	0.208561	0.338574	0.0920579	0.0462383	0.918195
PPP3CB-AS1	DN B	0.0164909	0.0332919	0.19955	0.367354	0.245637	0.0243138	0.343453	0.945485	0.940653	0.164189	0.131451	0.222048	0.912157
CAMSAP2	DN B	0.0165327	-0.128873	0.361425	0.0337246	0.269365	0.357226	0.090499	0.525761	0.479783	0.103771	0.242071	0.0152387	0.265452
PP7080	DN B	0.0165335	0.0402203	0.735598	0.144183	0.572159	0.0613137	0.960132	0.375301	0.762952	0.678491	0.375229	0.102517	0.395957
SLC9B2	DN B	0.0165421	0.0356357	0.631459	0.0969833	0.769049	0.209259	0.898049	0.106649	0.147896	0.75538	0.183657	0.114268	0.977937
PDE6G	DN B	0.0165541	0.107354	0.319878	0.0546386	0.165738	0.739097	0.649559	0.713283	0.566003	0.443074	0.515176	0.666016	0.192223
NTPCR	DN B	0.0165641	0.0365792	0.511689	0.373203	0.623761	0.266638	0.0464899	0.339653	0.114773	0.841098	0.102936	0.479686	0.0355975
AC004584.3	DN B	0.0165742	-0.104817	0.963017	0.599706	0.0281751	0.00208031	0.689509	0.705708	0.588614	0.321988	0.473208	0.471446	0.958981
RHEB	DN B	0.0165778	-0.0231081	0.913834	0.0226359	0.249241	0.297713	0.570042	0.994542	0.695376	0.639653	0.0666122	0.376599	0.327509
AL590128.2	DN B	0.0166002	0.086964	0.826956	0.0247627	0.0337739	0.536811	0.835528	0.321261	0.19329	0.061748	0.0635982	0.305553	0.909501
AC020659.1	DN B	0.0166112	-0.100738	0.224812	0.360782	0.0203765	0.114814	0.42936	1.37405e-05	0.242761	0.589859	0.940249	0.781162	0.626701
RTL10	DN B	0.0166539	0.0385004	0.250464	0.00471392	0.98941	0.997021	0.443334	0.24319	0.350773	0.185631	0.204968	0.719238	0.860214
RCBTB1	DN B	0.0166726	-0.0392642	0.991694	0.228302	0.615	0.325949	0.259529	0.387975	0.0249992	0.261265	0.480597	0.0299914	0.0106587
LIN54	DN B	0.0166829	-0.0334479	0.0290047	0.738292	0.0175818	0.735369	0.577435	0.40019	0.0266322	0.223637	0.214395	0.272952	0.732738
VPS13C	DN B	0.0166833	-0.0401678	0.231659	0.13806	0.351225	0.145684	0.10549	0.0403888	0.679811	0.542365	0.736867	0.0835009	0.880693
SMG1P2	DN B	0.0167381	0.0398398	0.308045	0.428306	0.345913	0.24217	0.140336	0.918391	0.999038	0.677816	0.298445	0.170751	0.348958
SNAPC3	DN B	0.016758	-0.0326114	0.141928	0.372002	0.059155	0.218328	0.784233	0.829319	0.900977	0.88362	0.968804	0.282254	0.304293
ZNF777	DN B	0.016759	0.0357858	0.361138	0.536106	0.0262462	0.0575594	0.720238	0.147457	0.341504	0.391147	0.349833	0.74232	0.279402
MPLKIP	DN B	0.0167727	0.0237621	0.628434	0.186854	0.0308645	0.490011	0.572905	0.733269	0.000791763	0.930286	0.529112	0.993444	0.853145
GSPT2	DN B	0.0167853	0.030401	0.588758	0.0786603	0.556782	0.170137	0.765584	0.638477	0.304647	0.49765	0.195189	0.926541	0.265241
TLR6	DN B	0.0167884	-0.0422556	0.826392	0.307838	0.333044	0.103816	0.698884	9.67363e-06	0.977541	0.385608	0.812093	0.367021	0.853667
RPARP-AS1	DN B	0.0167981	0.0399522	0.0147521	0.0226344	0.451855	0.227506	0.651239	0.73295	0.823536	0.0338475	0.269803	0.449744	0.24875
ABCB8	DN B	0.0168213	0.0321639	0.975289	0.00393409	0.587908	0.799077	0.39659	0.0030923	0.566535	0.625351	0.863323	0.328864	0.572573
BANF1	DN B	0.0168691	0.027522	0.739924	0.0737865	0.110338	0.400083	0.49766	0.0566231	0.23439	0.434142	0.325076	0.329183	0.616814
ZNF8	DN B	0.0168772	-0.035898	0.0156666	0.257547	0.402561	0.562857	0.485667	0.96859	0.0359927	0.0167654	0.72398	0.681073	0.718918
ABCB4	DN B	0.016894	0.0701614	0.937831	0.000125611	0.0162537	0.618717	0.0288527	0.0285642	0.651778	0.412754	0.927481	0.0029725	0.842635
KRI1	DN B	0.0169212	-0.0243342	0.388993	0.122927	0.506143	0.220374	0.82334	0.0116991	0.011418	0.380223	0.863629	0.245018	0.110057
COX10-AS1	DN B	0.016977	-0.0366331	0.510936	0.153656	0.744569	0.399257	0.309966	0.237945	0.341326	0.0768602	0.0776536	0.000587627	0.658253
SESN2	DN B	0.016989	-0.0443087	0.066512	0.0584659	0.0468432	0.949529	0.446252	0.867897	0.929044	0.401	0.35497	0.944712	0.0697234
CD320	DN B	0.0169976	0.0451477	0.468257	0.0112758	0.0192248	0.516141	0.162309	0.0227204	0.726381	0.786553	0.596967	0.0832163	0.723795
STK19	DN B	0.0170006	0.0371569	0.0562526	0.0368124	0.949209	0.925824	0.423264	0.149868	0.923647	0.152603	0.49719	0.26479	0.491285
SCAMP5	DN B	0.0170267	-0.136062	0.966108	0.00332528	0.875192	0.377165	0.120246	0.419719	0.231629	0.0639567	0.171346	0.512747	0.728119
ZNF175	DN B	0.0170371	-0.0430712	0.859642	0.300628	0.336737	0.0301702	0.423483	0.186531	0.372864	0.754969	0.399969	0.389275	0.676975
AC010203.1	DN B	0.0170592	0.0545588	0.57226	0.053901	0.706283	0.097076	0.0507167	0.0113888	0.619363	0.791344	0.736206	0.738375	0.64806
FAM111A	DN B	0.0170787	-0.0364546	0.739827	0.396661	0.0232159	0.293341	0.966367	0.0358964	0.591641	0.192862	0.696228	0.759265	0.174679
RPL39	DN B	0.0171301	0.0294597	0.738561	0.435964	0.820683	0.606647	0.178403	0.0151205	0.133019	0.707282	0.51516	0.136962	0.477784
EEF2	DN B	0.0171433	0.0479033	0.890268	0.236151	0.268711	0.397951	0.203358	0.0591264	0.171094	0.736625	0.0730851	0.166077	0.240262
AC079089.1	DN B	0.0171436	0.0918677	0.670322	0.309779	0.0517365	0.188423	0.0205572	0.0699575	0.0321075	0.505362	0.290377	0.278947	0.0117804
B3GNTL1	DN B	0.0171687	0.0535811	0.361102	0.0407874	0.260613	0.661358	0.054553	0.136979	0.270316	0.616977	0.930783	0.251324	0.845857
THOP1	DN B	0.0171723	0.0276301	0.560729	0.333195	0.0717503	0.124664	0.776807	0.182252	0.568355	0.606204	0.493149	0.281433	0.27443
RAB33A	DN B	0.0172161	0.0808508	0.131956	0.00156401	0.937682	0.320368	0.568293	0.0260252	0.309274	0.362333	0.0820277	0.0985234	0.390293
MZT1	DN B	0.0172271	-0.0366989	0.091407	0.0739592	0.353756	0.666075	0.804665	0.711062	0.40045	0.773625	0.0210448	0.329447	0.289474
SCOC	DN B	0.0172666	-0.0288326	0.150578	0.00648126	0.75357	0.515014	0.470742	0.326649	0.524286	0.78443	0.0424505	0.0987679	0.516818
ZSCAN29	DN B	0.0172968	-0.0437852	0.0726831	0.1653	0.711301	0.20087	0.346055	0.428216	0.963989	0.387922	0.95868	0.237293	0.137743
ATG3	DN B	0.01731	-0.0244599	0.667562	0.0556044	0.228123	0.933209	0.383293	0.708027	0.613122	0.549149	0.0126211	0.106627	0.417857
USP24	DN B	0.0173392	-0.034473	0.0928769	0.286993	0.109064	0.995871	0.352813	0.125127	0.621328	0.861574	0.569106	0.00990781	0.89145
ECHDC3	DN B	0.0173477	0.0929401	0.783466	0.103963	0.0875141	0.0466787	0.384785	0.281949	0.273782	0.159026	0.154315	0.675865	0.986348
RAB3A	DN B	0.0173775	-0.0739709	0.629891	0.210154	0.113333	0.272272	0.94922	0.40898	0.176005	0.0828143	0.0834445	0.792659	0.562074
MRPS33	DN B	0.0173778	0.0371744	0.824644	0.13108	0.302836	0.751683	0.667375	0.0424875	0.139486	0.543194	0.537766	0.140614	0.616907
44629	DN B	0.0173896	0.0419229	0.0570527	0.470952	0.00103734	0.233136	0.843373	0.453915	0.380442	0.330232	0.443379	0.449109	0.486224
MT1X	DN B	0.0174163	-0.0883364	0.855036	0.0459294	0.970712	0.0490113	0.3218	0.938932	0.134323	0.882038	0.420674	0.476585	0.129429
FMO5	DN B	0.0174988	-0.0522149	0.593481	0.142292	0.554743	0.738991	0.667225	0.275264	0.0830242	0.403141	0.296979	0.0121778	0.643551
AC009133.4	DN B	0.0175194	-0.0530132	0.801319	0.449666	0.0149923	0.0665779	0.56186	0.451176	0.604823	0.922216	0.9756	0.669217	0.189178
IDUA	DN B	0.0175213	-0.0391817	0.0735347	0.870854	0.517667	0.00487412	0.894583	0.186459	0.101744	0.367796	0.780429	0.739358	0.294973
SREK1IP1	DN B	0.017543	-0.0285067	0.0269353	0.216169	0.242392	0.47016	0.3	0.470238	0.721814	0.843782	0.389435	0.436374	0.785845
MEF2C	DN B	0.0175453	0.0231055	0.203385	0.0762363	0.943085	0.0827576	0.0861143	0.112492	0.82387	0.354997	0.33293	0.939983	0.501528
SMARCC1	DN B	0.0175462	0.0242451	0.356808	0.0649577	0.334468	0.0393416	0.100759	0.435728	0.497172	0.20321	0.402169	0.0055516	0.697709
UBQLN2	DN B	0.0175481	-0.0214472	0.942149	0.0447707	0.168149	0.0935377	0.861383	0.0264707	0.887582	0.120052	0.685162	0.815433	0.284054
DAPK2	DN B	0.0175516	0.0795825	0.670918	0.0128568	0.892468	0.246586	0.264058	0.614454	0.0456913	0.613533	0.192173	0.610157	0.291984
GTF2A1	DN B	0.0175828	-0.0595142	0.0428397	0.102183	0.0976325	0.140079	0.466208	0.332011	0.150179	0.552356	0.475575	0.745118	0.807389
PRR13	DN B	0.0176719	-0.0233738	0.398954	0.0316564	0.581401	0.409491	0.0930567	0.122495	0.202814	0.423899	0.0491192	0.0704776	0.626158
IGHA2	DN B	0.0176818	0.147475	0.57255	0.613101	0.650216	0.458483	0.853561	0.0198912	0.429952	0.646846	0.287726	0.0323719	0.0352459
TCTEX1D2	DN B	0.0177004	0.0415069	0.849271	0.0932352	0.37743	0.245743	0.613535	0.616216	0.0319358	0.728853	0.970763	0.0807197	0.451295
ZNF337-AS1	DN B	0.0177183	0.0706312	0.635658	0.0938182	0.753713	0.120414	0.0546519	0.461353	0.215658	0.386994	0.251087	0.400668	0.983034
DMXL2	DN B	0.0178009	-0.10572	0.0590575	0.947912	0.0765142	0.786483	0.175343	0.851939	0.591578	0.691855	0.8885	0.112987	0.880788
EXOSC5	DN B	0.0178186	0.0289402	0.651186	0.0820361	0.0287029	0.0969865	0.583619	0.225084	0.33721	0.52076	0.250563	0.372334	0.714296
RASSF2	DN B	0.01785	-0.0334758	0.597154	0.321441	0.534712	0.681366	0.338736	0.0216347	0.0479492	0.346837	0.920894	0.0387298	0.0265962
SYK	DN B	0.0179051	-0.0339854	0.603102	0.0185499	0.309772	0.276062	0.480933	0.285652	0.240546	0.0544096	0.413693	0.00142661	0.0653615
TP53BP1	DN B	0.0179588	-0.028422	0.182807	0.732308	0.0101516	0.611699	0.741457	0.390729	0.0501916	0.875434	0.752629	0.543319	0.443758
C11orf49	DN B	0.0179633	0.0257416	0.887333	0.0137183	0.811319	0.154844	0.125814	0.936744	0.492724	0.478699	0.556327	0.997232	0.316402
NT5E	DN B	0.017964	0.0666044	0.207444	0.288235	0.827036	0.02195	0.407219	0.603681	0.000865146	0.275686	0.62741	0.229958	0.00764847
DDHD1	DN B	0.017979	-0.0272139	0.155346	0.861879	0.00847618	0.0143114	0.377881	0.43928	0.679692	0.91495	0.0264473	0.718663	0.136208
C1orf35	DN B	0.0180121	0.0331658	0.465591	0.0131342	0.00155611	0.810201	0.261575	0.120179	0.556266	0.755644	0.74455	0.373742	0.549454
PPARA	DN B	0.0180175	-0.0362964	0.220549	0.956123	0.283245	0.245532	0.434724	0.735597	0.0620681	0.680037	0.186184	0.92333	0.648507
SLC45A4	DN B	0.0180341	-0.0714698	0.514414	0.0965635	0.185406	0.0611649	0.8703	0.966554	0.0484134	0.558958	0.248399	0.481702	0.874898
GCC1	DN B	0.0180505	-0.0274687	0.567211	0.0814065	0.190696	0.869838	0.0811899	0.0105456	0.0465267	0.488366	0.608991	0.354511	0.843651
ASCC3	DN B	0.0180554	-0.0263639	0.00145439	0.250194	0.018919	0.955129	0.167329	0.913287	0.752611	0.186	0.823259	0.699422	0.83819
TSHZ2	DN B	0.0180682	0.110182	0.474251	0.0194675	0.596052	0.134201	0.65234	0.292768	0.0544747	0.922846	0.110521	0.425986	0.156161
FAM213B	DN B	0.0181003	0.0412999	0.0300221	0.0286807	0.0708482	0.0254426	0.509516	0.802467	0.500071	0.24194	0.158194	0.294482	0.541762
DEPTOR	DN B	0.018103	0.120401	0.284736	0.004468	0.954127	0.494014	0.424443	0.0168375	0.318689	0.870626	0.0612803	0.162166	0.412052
SSBP4	DN B	0.0181659	-0.0457368	0.296177	0.94281	0.343358	0.0348655	0.106222	0.844861	0.0573723	0.0459918	0.0765285	0.5017	0.394788
ZNF736	DN B	0.0181775	-0.0558323	0.610697	0.117158	0.0724006	0.530437	0.711125	0.233392	0.794931	0.705028	0.889253	0.0978034	0.306065
ZFYVE16	DN B	0.018214	-0.0348408	0.0468806	0.749197	0.0794274	0.574534	0.907858	0.359352	0.598457	0.337831	0.74622	0.0556069	0.788947
AL022332.1	DN B	0.0182204	0.127789	0.535457	0.0325312	0.427692	0.154577	0.71779	0.737371	0.169581	0.977877	0.488659	0.257666	0.423243
LRRC46	DN B	0.0182627	0.0915348	0.466601	0.201397	0.00583266	0.197841	0.857875	0.553681	0.348778	0.631159	0.644695	0.718946	0.741713
TP53INP1	DN B	0.0182713	0.0555376	0.0638651	0.0146674	0.298647	0.00416396	0.958268	0.183666	0.108496	0.806629	0.0870531	0.0460276	0.153858
DPH7	DN B	0.0182921	0.0208287	0.832057	0.0530946	0.0520047	0.164473	0.583821	0.790898	0.902309	0.413243	0.49522	0.0892523	0.883815
TEN1	DN B	0.0183296	0.0314435	0.100526	0.418081	0.0260004	0.128932	0.238072	0.729123	0.8648	0.487185	0.361678	0.690225	0.568294
ZNF570	DN B	0.0183421	-0.0459781	0.196106	0.000144119	0.268995	0.663763	0.277489	0.272149	0.186452	0.942732	0.957708	0.148259	0.622897
PGAP1	DN B	0.0183445	-0.110406	0.4606	0.00798265	0.704095	0.168509	0.0974431	0.871067	0.58691	0.608335	0.514818	0.00682327	0.257208
SMAGP	DN B	0.0183582	0.0487125	0.111428	0.0234979	0.538971	0.0459557	0.05809	0.934638	0.0488921	0.718546	0.356381	0.429938	0.986561
RGL4	DN B	0.0184029	0.0466638	0.279285	0.0483461	0.956463	0.621035	0.185809	0.212437	0.110803	0.16882	0.0535566	0.531784	0.0964867
IRAK4	DN B	0.0184165	-0.0205571	0.302126	0.0271434	0.0316763	0.403957	0.910828	0.104015	0.47851	0.894314	0.568202	0.265326	0.202249
ERICH6-AS1	DN B	0.0184386	0.0729428	0.341114	0.00411828	0.360941	0.352702	0.84293	0.00475467	0.0438869	0.900685	0.880883	0.492668	0.0441928
TRIM47	DN B	0.0184484	0.0677869	0.0774693	0.139829	0.637407	0.101693	0.533565	0.179468	0.251472	0.491738	0.803928	0.000580298	0.114661
MKLN1	DN B	0.0184574	-0.0268817	0.872033	0.190194	0.238031	0.437361	0.599537	0.736108	0.85201	0.867154	0.465711	0.000621225	0.259708
ICMT	DN B	0.0184962	-0.032802	0.221607	0.0314921	0.0251806	0.509891	0.729186	0.911216	0.748005	0.446081	0.74788	0.823174	0.913267
AC008691.1	DN B	0.0185739	-0.0558282	0.43818	0.122609	0.0919092	0.202927	0.956093	0.390875	0.193577	0.692877	0.0420012	0.307831	0.126433
SETD7	DN B	0.0185896	0.0724628	0.351048	0.000176903	0.422009	0.111661	0.121909	0.380616	0.401963	0.540895	0.155601	0.308812	0.490149
SYNGR2	DN B	0.0186106	0.024615	0.788692	0.691008	0.0021238	0.0914681	0.605747	0.539774	0.344455	0.173756	0.177218	0.430092	0.220915
ZNF318	DN B	0.0186301	-0.0610934	0.520063	0.407078	0.560229	0.341581	0.363226	0.0480228	0.148735	0.128945	0.488234	0.00308955	0.679472
ASPSCR1	DN B	0.0186757	0.0285452	0.700926	0.0171282	0.00768582	0.764508	0.465056	0.454104	0.612157	0.5715	0.757835	0.675541	0.219814
NRSN2-AS1	DN B	0.0186848	0.0667477	0.285413	0.305258	0.0797215	0.281763	0.758826	0.988909	0.937645	0.111799	0.731975	0.304754	0.489031
FKBP14	DN B	0.0187036	0.0573899	0.659717	0.509169	0.708556	0.161697	0.319969	0.0232091	0.188352	0.225048	0.242575	0.317497	0.674724
SPSB3	DN B	0.0187325	0.0243707	0.65409	0.000702271	0.0390766	0.663323	0.551355	0.926351	0.481254	0.190663	0.773501	0.291727	0.567563
RPS27	DN B	0.0187368	0.0345724	0.839556	0.213676	0.319634	0.135233	0.241653	0.669851	0.227621	0.877147	0.0855012	0.643521	0.145909
RNF26	DN B	0.0187503	0.0233605	0.159113	0.891951	0.213795	0.148384	0.675935	0.42522	0.73146	0.392853	0.338786	0.130499	0.743883
DTD2	DN B	0.0187677	0.0384949	0.214221	0.287854	0.782447	0.375782	0.0741195	0.172441	0.385948	0.687572	0.0890729	0.262379	0.0870773
CARD19	DN B	0.0187792	0.0431328	0.0547637	0.00229787	0.251865	0.0903007	0.91239	0.155563	0.52969	0.892478	0.62962	0.0532993	0.390537
SEC63	DN B	0.0187851	0.027806	0.508336	0.40502	0.52462	0.0785768	0.556069	0.157665	0.147255	0.375726	0.171565	0.100604	0.772649
SETD6	DN B	0.0188084	0.0352059	0.0458751	0.0987001	0.0497361	0.0401922	0.885367	0.143317	0.348565	0.233155	0.581573	0.969337	0.349473
ZBED5-AS1	DN B	0.018824	0.0279813	0.469066	0.110476	0.276076	0.00979581	0.636673	0.900212	0.900211	0.364918	0.0789659	0.655684	0.872636
RBM10	DN B	0.01887	-0.0258595	0.318501	0.313371	0.923607	0.0119513	0.199485	0.249381	0.868099	0.929121	0.441392	0.911283	0.660735
HEXA	DN B	0.0188861	0.0167605	0.00746116	0.691619	0.160578	0.526898	0.748291	0.517501	0.7383	0.672809	0.133439	0.712284	0.285246
HMGN2P5	DN B	0.0188967	0.0681584	0.592106	0.0885213	0.104026	0.401591	0.95884	0.592649	0.0279298	0.905169	0.865984	0.221519	0.556598
SPACA9	DN B	0.0189028	0.0506229	0.0757421	0.172657	0.0897064	0.937015	0.060905	0.939608	0.536364	0.775183	0.592072	0.905628	0.903068
DHX8	DN B	0.0189161	-0.0230328	0.881248	0.351556	0.0429325	0.149461	0.0650142	0.661068	0.350039	0.552097	0.0882404	0.283217	0.284918
PTPRM	DN B	0.0189316	-0.16624	0.765516	0.198201	0.10548	0.40864	0.155176	0.790554	0.000509414	0.260773	0.28273	0.500734	0.335353
CU639417.2	DN B	0.0189377	-0.100561	0.232636	0.00924987	0.851342	0.0159578	0.0842132	0.150012	0.12012	0.432195	0.465866	0.929625	0.232931
C1orf228	DN B	0.0189439	0.0571488	0.628926	0.00184478	0.000811017	0.237394	0.0543956	0.181684	0.921819	0.0223489	0.381667	0.0457256	0.343057
PHACTR1	DN B	0.0189572	0.0496014	0.424126	0.187804	0.0583531	0.725355	0.0012442	0.290603	0.36678	0.244519	0.573433	0.727789	0.789783
C1orf132	DN B	0.0189653	-0.0622101	0.54431	0.199325	0.349201	0.0122976	0.561349	0.463441	0.90401	0.592866	0.657929	0.321854	0.781025
GAB3	DN B	0.0189656	-0.0475793	0.971232	0.35056	0.752267	0.328952	0.139838	0.142343	0.0168312	0.2162	0.867424	0.0120354	0.636912
PHF3	DN B	0.0190043	-0.0224285	0.939747	0.0140572	0.100793	0.103344	0.247199	0.293525	0.535687	0.699953	0.450615	0.961272	0.788092
MDGA1	DN B	0.0190197	-0.145494	0.387372	0.372273	0.410125	0.0422261	0.308745	0.394203	0.358603	0.193942	0.0687836	0.206364	0.567219
CEP162	DN B	0.0190683	-0.0295761	0.975546	0.103887	0.0883264	0.401217	0.480624	0.803159	0.375927	0.705022	0.518302	0.197028	0.0427806
ASB7	DN B	0.0190708	-0.0298307	0.437509	0.0300499	0.220551	0.277565	0.898946	0.60166	0.710781	0.703004	0.970673	0.737371	0.488618
DNHD1	DN B	0.0190967	0.0474258	0.0650016	0.415531	0.335402	0.70985	0.310771	0.598758	0.274514	0.37276	0.235707	0.679212	0.758175
ERP27	DN B	0.0191	0.0463117	0.657188	0.000440003	0.263896	0.596153	0.883093	0.600391	0.284942	0.965326	0.141721	0.69739	0.787002
KIAA1109	DN B	0.0191249	-0.031416	0.124159	0.67262	0.0701726	0.0745836	0.125867	0.293309	0.858839	0.755533	0.868003	0.31919	0.503722
NDUFAB1	DN B	0.0191489	0.0361815	0.98396	0.172241	0.763198	0.239231	0.700662	0.00375543	0.532626	0.913756	0.435497	0.0618029	0.670453
SLC35E3	DN B	0.0191538	0.027702	0.384873	0.0909167	0.775295	0.151628	0.463573	0.0425565	0.416847	0.87162	0.471896	0.486731	0.26938
EPS8	DN B	0.019159	0.125628	0.794624	0.0805906	0.288863	0.884105	0.618635	0.810672	0.0413053	0.747234	0.0539907	0.40366	0.000216361
TSFM	DN B	0.0191641	0.0276939	0.456415	0.400096	0.228858	0.313379	0.313142	0.0614034	0.333149	0.958184	0.61152	0.0198109	0.695201
SSBP2	DN B	0.0191867	-0.0357067	0.624989	0.104586	0.76916	0.360435	0.802782	0.205228	0.0677174	0.683499	0.183916	0.0269831	0.233201
FNDC11	DN B	0.0192105	0.0797055	0.122986	0.0305767	0.546692	0.125302	0.915591	0.464242	0.763516	0.171371	0.709994	0.188831	0.954943
NR1H2	DN B	0.0192331	-0.0245454	0.723207	0.0739834	0.0746013	0.0978892	0.0476441	0.0764647	0.0338013	0.0231448	0.230734	0.716143	0.397814
NOL7	DN B	0.0192391	0.0220791	0.0187177	0.384555	0.28646	0.634904	0.872657	0.160829	0.389407	0.670442	0.0952965	0.0890815	0.194157
PPP4R2	DN B	0.0192693	-0.0234974	0.672904	0.0756826	0.00301366	0.304592	0.700408	0.498117	0.482202	0.749535	0.379935	0.713938	0.395916
HAUS7	DN B	0.0192763	0.0471019	0.0258205	0.539716	0.326244	0.719157	0.66504	0.430281	0.205928	0.53472	0.0686099	0.738673	0.991157
NCK1-AS1	DN B	0.0192902	0.0526019	0.70288	0.0987237	0.226073	0.359816	0.790815	0.221287	0.286838	0.919157	0.761637	0.880354	0.950276
MLF2	DN B	0.0193027	0.0170354	0.346777	0.605211	0.0109967	0.250467	0.846009	0.406274	0.833873	0.752823	0.148068	0.2521	0.920777
GRB2	DN B	0.0193302	-0.0225568	0.373141	0.00646585	0.465383	0.472826	0.244426	0.27245	0.0242747	0.964277	0.230472	0.0538993	0.700449
ZZEF1	DN B	0.0193529	-0.0340119	0.564456	0.669754	0.337915	0.0639877	0.0764396	0.241107	0.576032	0.172023	0.506433	0.00830598	0.321686
TPP1	DN B	0.0193997	-0.0310364	0.292978	0.0418012	0.874577	0.958907	0.099833	0.0758185	0.0254167	0.602077	0.303058	0.00392654	0.840575
CDC123	DN B	0.0194128	0.022364	0.333451	0.356228	0.88426	0.206818	0.812661	0.155122	0.0674461	0.913151	0.23647	0.525462	0.324199
GLYATL1P1	DN B	0.0194263	0.125394	0.793297	0.0294185	0.810915	0.0173335	0.168235	0.637741	0.00907538	0.842462	0.319076	0.709388	0.115198
GLT8D1	DN B	0.0194498	0.0286725	0.634754	0.405491	0.38623	0.221263	0.785932	0.013166	0.299648	0.349537	0.529285	0.150879	0.0166694
HCFC2	DN B	0.0194518	-0.0298974	0.280642	0.0408314	0.0567572	0.257944	0.67361	0.504624	0.0878098	0.828582	0.739614	0.40801	0.301672
TMEM38B	DN B	0.0194713	0.0375689	0.954772	0.441778	0.823868	0.000148026	0.642574	0.228713	0.0297849	0.458316	0.187649	0.361684	0.452909
TMEM255B	DN B	0.0194824	-0.0972348	0.912629	0.0626736	0.515665	0.238917	0.939663	0.938683	0.00522108	0.732981	0.560437	0.0115451	0.872232
UIMC1	DN B	0.0194908	0.0233698	0.787415	0.0456212	0.467977	0.0214615	0.845843	0.602369	0.179325	0.776105	0.144069	0.155542	0.0166247
RAP1B	DN B	0.0194933	-0.0223391	0.626966	0.0681643	0.000869707	0.71958	0.729627	0.496085	0.371085	0.984759	0.615364	0.9781	0.0144116
ANGEL2	DN B	0.019544	-0.0253915	0.547367	0.0101065	0.0878623	0.71576	0.178733	0.0659542	0.670529	0.823769	0.960015	0.160047	0.259936
ARL16	DN B	0.0195571	0.0268466	0.0111131	0.222298	0.0978539	0.606428	0.289505	0.415037	0.516268	0.641097	0.517162	0.283038	0.299305
KIAA0319	DN B	0.0195704	0.0951387	0.792637	0.825158	0.69836	0.0111427	0.161431	0.610306	0.196236	0.940859	0.274229	0.821809	0.513992
ATXN2	DN B	0.0195757	-0.0260331	0.244549	0.286731	0.104189	0.1534	0.703677	0.903464	0.25184	0.887893	0.350154	0.690105	0.887126
ZNF569	DN B	0.0195969	-0.0383066	0.159519	0.0597528	0.19861	0.761664	0.847753	0.604673	0.655449	0.927632	0.704479	0.955283	0.408854
ZBTB1	DN B	0.0196359	-0.025102	0.233065	0.0229984	0.105128	0.886901	0.916403	0.515474	0.429265	0.341553	0.791716	0.787853	0.623553
ANXA2R	DN B	0.0196465	0.0366102	0.550096	0.0551057	0.251322	0.0485746	0.470937	0.458066	0.637496	0.677047	0.586037	0.678796	0.0571016
C9orf16	DN B	0.01969	0.0342533	0.421065	0.0190724	0.0133332	0.980826	0.386218	0.385957	0.803478	0.886403	0.86356	0.132242	0.12101
UTRN	DN B	0.0197139	-0.037189	0.786817	0.526709	0.324354	0.107624	0.0257893	0.00506868	0.137379	0.681689	0.396438	0.0401755	0.00689084
CLASP1	DN B	0.0197466	-0.0401603	0.71427	0.48467	0.112895	0.987823	0.79293	0.0358537	0.0359906	0.472089	0.388258	0.292838	0.916598
DKC1	DN B	0.0197524	0.0201382	0.0101612	0.19529	0.217924	0.193218	0.245501	0.606509	0.957617	0.675282	0.136935	0.995329	0.324724
RPGR	DN B	0.0197576	0.0413914	0.000281527	0.691719	0.0784712	0.361838	0.530225	0.550983	0.0067093	0.598823	0.354121	0.821357	0.175177
POLA2	DN B	0.0197671	0.0274471	0.0063071	0.527089	0.236081	0.662113	0.293196	0.156727	0.928874	0.828575	0.734772	0.553782	0.0249853
SCAMP4	DN B	0.0197782	-0.039562	0.855115	0.0756621	0.78453	0.0163098	0.141285	0.498244	0.0658515	0.468665	0.21722	0.80477	0.321453
ARHGAP31	DN B	0.0197789	-0.037245	0.240859	0.0774595	0.0210742	0.651096	0.941417	0.461417	0.431938	0.665121	0.917696	0.8536	0.418205
AC020910.4	DN B	0.0197892	0.0699141	0.650508	0.190056	0.0171847	0.145749	0.27037	0.427899	0.215638	0.182933	0.247508	0.441981	0.0529698
PATZ1	DN B	0.0198214	0.0319929	0.485557	0.210057	0.642542	0.0983659	0.35976	0.345889	0.5278	0.836741	0.0158098	0.736462	0.983773
AC011468.5	DN B	0.019838	0.0880581	0.0526564	0.470553	0.123547	0.432168	0.789833	0.498417	0.654133	0.52292	0.155792	0.761075	0.796754
PACS1	DN B	0.0198393	0.0261171	0.581603	0.00149307	0.639118	0.303974	0.115811	0.205636	0.359076	0.970513	0.0147795	0.236078	0.469177
C8orf82	DN B	0.0198699	0.0307984	0.949042	0.02052	0.000310916	0.95743	0.608658	0.526749	0.24027	0.905746	0.932666	0.486763	0.195532
PCTP	DN B	0.0198748	-0.0648431	0.136654	0.111927	0.581519	0.00534627	0.566451	0.395413	0.0629268	0.781781	0.00689767	0.800776	0.0133395
RPS6KB1	DN B	0.0198864	-0.0198399	0.218906	0.173833	0.0173632	0.74724	0.331152	0.323529	0.950497	0.21898	0.984306	0.497349	0.145026
TRIM28	DN B	0.0199356	0.0201921	0.796916	0.107038	0.014392	0.659893	0.587787	0.657323	0.852158	0.508217	0.0509262	0.146223	0.391101
RAB21	DN B	0.0200011	-0.0209388	0.321588	0.0508382	0.0302091	0.756305	0.708529	0.445357	0.110413	0.0483354	0.529064	0.236525	0.23809
AC008736.1	DN B	0.0200079	0.0816113	0.487942	0.0352684	0.119189	0.550207	0.919388	0.0584121	0.777534	0.588722	0.729295	0.601167	0.658394
FAM20B	DN B	0.020016	-0.0386043	0.609754	0.467364	0.0821485	0.255846	0.689694	0.764381	0.0546007	0.89347	0.615729	0.880776	0.715515
SMPDL3A	DN B	0.0200482	-0.0900784	0.503148	0.563616	0.0733019	0.229222	0.348114	0.960425	0.000880383	0.132179	0.351573	0.0927909	0.170543
APOL2	DN B	0.0200734	-0.0379666	0.253076	0.28982	0.556046	0.440306	0.25962	0.959302	0.70724	0.789037	0.287394	0.35861	0.00824868
ZDHHC23	DN B	0.020083	0.0588188	0.292448	0.0951999	0.817418	0.0476135	0.0626651	0.814082	0.104393	0.534054	0.163287	0.30421	0.991587
PPP3R1	DN B	0.0200876	-0.0469948	0.116837	0.0150497	0.373108	0.223955	0.76018	0.62479	0.266386	0.191503	0.150317	0.0310456	0.835352
LCN10	DN B	0.0201003	0.0693632	0.455772	0.0573387	0.00533905	0.0987794	0.611616	0.72406	0.713069	0.436006	0.960681	0.166472	0.928242
APEH	DN B	0.0201071	0.0184028	0.826497	0.472258	0.00636814	0.0950061	0.873708	0.356224	0.637076	0.801874	0.646399	0.165969	0.516319
TIMM13	DN B	0.0201377	0.0395838	0.639998	0.0275654	0.199797	0.639923	0.454973	0.000406947	0.262914	0.514046	0.270981	0.143371	0.877227
RC3H1	DN B	0.0201477	-0.0293596	0.233414	0.451571	0.100449	0.166694	0.40662	0.0413954	0.875405	0.660794	0.195943	0.187643	0.381056
U62317.3	DN B	0.0201575	-0.0605465	0.571976	0.0101307	0.464565	0.0307846	0.712382	0.160994	0.928749	0.695527	0.310789	0.269566	0.205734
PTTG1IP	DN B	0.0201871	-0.0251275	0.49934	0.109744	0.691054	0.462446	0.409477	0.0551997	0.0243359	0.673492	0.180054	0.0371266	0.121627
AIF1	DN B	0.0201929	-0.157749	0.873217	0.510542	0.45749	0.313351	0.29094	0.192392	0.184101	0.393346	0.329966	0.0395701	0.813343
FGFR1OP	DN B	0.0202503	-0.0297399	0.17907	0.428145	0.429034	0.291103	0.950587	0.63518	0.379953	0.281869	0.592646	0.544938	0.959891
ARMC5	DN B	0.0203638	0.0340033	0.91066	0.35287	0.00819824	0.153701	0.757549	0.28265	0.418317	0.355443	0.130245	0.586796	0.436454
ARPC1A	DN B	0.0204204	0.0183127	0.00286059	0.968795	0.289449	0.182151	0.695051	0.705625	0.605109	0.933368	0.458907	0.777263	0.308256
KIF24	DN B	0.0204208	-0.15003	0.264588	0.77219	0.0193617	0.199171	0.142975	0.789571	0.276843	0.811504	0.587303	0.862725	0.976331
LRRC37A16P	DN B	0.0204239	0.0561589	0.0107872	0.453863	0.199384	0.588273	0.18251	0.300601	0.771786	0.867047	0.851494	0.313625	0.589889
PLSCR3	DN B	0.0204319	0.0322668	0.563107	0.0521503	0.302598	0.202201	0.334152	0.847252	0.0562827	0.56426	0.592516	0.0913392	0.21809
CTNND1	DN B	0.0204391	0.0679003	0.930323	0.0655991	0.932832	0.0437421	0.385233	0.032469	0.253251	0.407861	0.0395836	0.194434	0.0517707
BCL7B	DN B	0.0204693	-0.0236388	0.280386	0.00408805	0.45461	0.0532374	0.0599935	0.162113	0.599003	0.357436	0.0178311	0.66447	0.910893
MIF	DN B	0.0204861	0.0454789	0.454341	0.0212037	0.091364	0.885914	0.995112	0.0241377	0.964513	0.441639	0.566568	0.0894378	0.753441
ENAH	DN B	0.0204893	0.151613	0.538837	0.00146494	0.504021	0.0764648	0.203617	0.962258	0.331237	0.837963	0.106932	0.388444	0.397867
DYNC1LI1	DN B	0.0204923	-0.0225418	0.376502	0.0254344	0.588992	0.253748	0.347809	0.116582	0.059179	0.974023	0.682585	0.934871	0.697108
USP30	DN B	0.0205048	0.0386157	0.608996	0.983242	0.843673	0.0248384	0.0167884	0.763906	0.967421	0.872746	0.0186747	0.515532	0.155998
M6PR	DN B	0.0205051	-0.018838	0.744954	0.0492109	0.84368	0.598124	0.0832152	0.112901	0.808007	0.692345	0.114596	0.0450298	0.374626
NOXA1	DN B	0.0205199	0.0804287	0.55172	0.023859	0.0198413	0.755382	0.541428	0.87922	0.509292	0.69032	0.305515	0.574919	0.893359
AC005261.2	DN B	0.020547	-0.0433073	0.0527364	0.280337	0.508166	0.092596	0.992164	0.766329	0.658348	0.452615	0.106326	0.389919	0.544183
PAXBP1-AS1	DN B	0.0205517	-0.0851346	0.484522	0.00809527	0.617045	0.268676	0.963213	0.258766	0.303636	0.934766	0.996495	0.0073331	0.400474
ADCY9	DN B	0.0205656	-0.115696	0.227993	0.198913	0.958951	0.35587	0.150384	0.623369	0.322579	0.700892	0.538789	0.0149284	0.230451
ESYT1	DN B	0.0206017	0.0242276	0.9702	0.173674	0.999085	0.0425963	0.883717	0.35362	0.751516	0.88735	0.0340174	0.27719	0.0536408
MAP3K10	DN B	0.0206314	-0.065395	0.417213	0.522091	0.747212	0.0103539	0.693568	0.76936	0.383597	0.773994	0.562377	0.629072	0.614268
LINC02201	DN B	0.0206445	-0.113553	0.679734	0.00677281	0.318695	0.359901	0.300665	0.569021	0.0919069	0.229081	0.0374715	0.0293599	0.730665
UBE2F	DN B	0.0206469	-0.026294	0.21502	0.0338997	0.642658	0.505494	0.683843	0.238948	0.352889	0.921348	0.346416	0.945039	0.990833
IL21R	DN B	0.0207312	-0.0764552	0.184492	0.0393314	0.0646689	0.430799	0.095911	0.178811	0.0634287	0.0564528	0.171503	0.00113212	0.983015
OBSCN	DN B	0.0207451	0.0922651	0.967884	0.160891	0.00908871	0.272496	0.552464	0.571637	0.350605	0.549975	0.568387	0.608936	0.85334
SIGIRR	DN B	0.0207888	0.0387862	0.112675	0.0845678	0.0727452	0.0662589	0.365212	0.979269	0.518404	0.443284	0.638506	0.0450433	0.971521
POLR1C	DN B	0.0207939	-0.0400171	0.571962	0.442034	0.501275	0.11641	0.043791	0.436437	0.229687	0.102564	0.159204	0.00464236	0.796545
PTP4A2	DN B	0.0208161	-0.0196764	0.921649	0.00361222	0.415101	0.942209	0.695697	0.640786	0.101761	0.293158	0.142529	0.114686	0.010976
NAB2	DN B	0.0208317	-0.0681268	0.978763	0.564923	0.883298	0.172847	0.890314	0.267394	0.0584163	0.040498	0.591322	0.286232	0.25365
MTFR2	DN B	0.0208565	-0.0810594	0.504648	0.227816	0.490496	0.424664	0.444434	0.959103	0.20254	0.999793	0.206165	0.213211	0.740538
EIF3H	DN B	0.0208704	0.0203135	0.401394	0.798586	0.942752	0.159216	0.402518	0.0168871	0.20091	0.630835	0.592203	0.0728526	0.754083
SLC30A5	DN B	0.0208809	0.0263675	0.38511	0.285916	0.445943	0.347042	0.0808999	0.150541	0.732322	0.587344	0.26059	0.276911	0.578864
CCDC93	DN B	0.0208853	0.0286338	0.472015	0.365628	0.0816879	0.0642296	0.295891	0.0279304	0.968738	0.717122	0.9422	0.614876	0.566082
APH1B	DN B	0.0208925	-0.033938	0.617406	0.0033806	0.688321	0.223096	0.864823	0.242773	0.455121	0.256712	0.673891	0.0818772	0.215898
ZNF592	DN B	0.020917	-0.0284147	0.134996	0.262326	0.487132	0.0403489	0.77739	0.457402	0.809237	0.308787	0.222915	0.461351	0.391958
FTX	DN B	0.0209445	-0.0430396	0.720073	0.830168	0.132243	0.0174359	0.462044	0.0742528	0.514424	0.51312	0.246949	0.642719	0.261172
AC124016.1	DN B	0.0209545	0.0480132	0.089583	0.0918712	0.0767488	0.533827	0.357691	0.641004	0.727705	0.259187	0.189607	0.9447	0.42008
ATP11C	DN B	0.0210182	-0.0302451	0.0530427	0.557596	0.00144151	0.578508	0.297858	0.677958	0.463338	0.842065	0.516743	0.715263	0.573542
MICB	DN B	0.0210542	-0.0381525	0.512951	0.00818027	0.83242	0.113709	0.980132	0.458285	0.83269	0.544157	0.599154	0.293299	0.544454
AL365273.1	DN B	0.0210652	-0.0489753	0.970783	0.193362	0.0351557	0.958865	0.451748	0.333371	0.950859	0.697859	0.461401	0.215619	0.265629
ACLY	DN B	0.0210693	-0.0213271	0.847721	0.0442094	0.070602	0.354211	0.708483	0.222727	0.510974	0.733059	0.688287	0.947087	0.409106
LMF1	DN B	0.0210873	0.0323032	0.865042	0.27814	0.000117527	0.325383	0.833798	0.276365	0.587452	0.20115	0.625504	0.758476	0.384749
SNRNP35	DN B	0.0210982	0.0220604	0.246242	0.0206722	0.301021	0.860843	0.773864	0.280483	0.0244761	0.208	0.52564	0.0656776	0.256155
GATAD2A	DN B	0.0211216	-0.0290686	0.0084615	0.600473	0.919163	0.06451	0.699575	0.697488	0.666889	0.15105	0.220314	0.430948	0.680686
FGGY	DN B	0.0211433	0.044499	0.916121	0.0524821	0.221233	0.627456	0.136052	0.0397383	0.527277	0.519195	0.877312	0.359044	0.565013
MPC2	DN B	0.0211665	0.024792	0.816912	0.369658	0.907426	0.0368108	0.177638	0.00404437	0.858341	0.806771	0.11667	0.383167	0.915111
ZNF112	DN B	0.0212032	0.182476	0.941943	0.275939	0.863393	0.0587592	0.477258	0.800496	0.29137	0.0388323	0.12607	0.506812	0.160846
NT5DC3	DN B	0.0212121	0.0893651	0.679612	0.00801533	0.991156	0.208144	0.893045	0.494334	0.856498	0.437336	0.143282	0.0675284	0.277087
AL049844.2	DN B	0.0212388	-0.0894538	0.199553	0.809925	0.236058	0.0501068	0.475745	0.855411	0.751812	0.903772	0.0227579	0.533794	0.415412
SNRNP27	DN B	0.0212389	-0.0254968	0.525271	0.0223206	0.759459	0.684663	0.486377	0.870429	0.539178	0.924644	0.320842	0.429431	0.643142
ARL15	DN B	0.0212567	-0.0362461	0.908069	0.165464	0.352131	0.0564803	0.492437	0.373853	0.510293	0.464076	0.0106104	0.253823	0.344863
IGHA1	DN B	0.0212812	0.119624	0.737496	0.356671	0.657838	0.471861	0.514505	0.0353596	0.617239	0.856711	0.860872	0.0852521	0.0151923
C15orf61	DN B	0.0213103	0.0394208	0.70417	0.0126147	0.0238194	0.785795	0.527769	0.0477934	0.572366	0.444289	0.0243721	0.246108	0.550872
PAPD4	DN B	0.0213457	-0.020569	0.972459	0.0605567	0.05878	0.615018	0.53162	0.00386145	0.100529	0.783536	0.869159	0.00865424	0.0534048
CLEC16A	DN B	0.0213781	-0.0284674	0.81512	0.598963	0.558063	0.369062	0.22616	0.128507	0.292213	0.596779	0.656149	0.0362276	0.569764
AC090181.2	DN B	0.0213884	-0.0872726	0.591152	0.173539	0.93484	0.309495	0.721906	0.901805	0.0183095	0.737415	0.765081	0.131686	0.699278
KLF16	DN B	0.0214017	-0.0785094	0.119773	0.543457	0.863712	0.0653934	0.438601	0.0640186	0.0273949	0.874636	0.50388	0.944388	0.56245
ULK2	DN B	0.0214633	0.0908314	0.0844668	0.000639036	0.362477	0.0624414	0.44623	0.999813	0.438075	0.507103	0.677716	0.743396	0.0736031
PRKCZ	DN B	0.0214644	0.0358937	0.496631	0.966893	0.0119791	0.0579172	0.623979	0.209744	0.586731	0.38104	0.499366	0.0397322	0.993866
PPM1A	DN B	0.02151	-0.0300018	0.415757	0.259158	0.110799	0.244427	0.640737	0.886012	0.219968	0.914148	0.66629	0.324989	0.0348049
PLAGL1	DN B	0.0215235	0.036377	0.263912	0.270624	0.242743	0.131206	0.908462	0.353359	0.897746	0.366683	0.619588	0.720083	0.841991
CCNB1IP1	DN B	0.0215995	-0.0311026	0.883212	0.00570054	0.0146738	0.877786	0.333137	0.689308	0.121806	0.479679	0.591343	0.492688	0.121528
UBR2	DN B	0.0216454	-0.0260927	0.368142	0.184676	0.00706451	0.40705	0.873957	0.60637	0.581086	0.924689	0.101878	0.971962	0.888961
ENC1	DN B	0.0216754	-0.105829	0.599541	0.101896	0.997092	0.267655	0.354051	0.997234	0.463387	0.96811	0.13632	0.0584778	0.975349
DDX56	DN B	0.0217008	0.0159447	0.211121	0.276899	0.043762	0.24665	0.0260149	0.692399	0.298707	0.940634	0.979283	0.192886	0.374336
GRK4	DN B	0.0217217	-0.0544359	0.610587	0.552881	0.130346	0.380934	0.144272	0.364279	0.293752	0.243871	0.624365	0.581442	0.560016
DDX27	DN B	0.0217452	0.0175058	0.0184921	0.660969	0.00247206	0.273661	0.15402	0.921915	0.52825	0.625635	0.773515	0.934766	0.0866098
ATP6V1G1	DN B	0.0217565	-0.0281674	0.917659	0.0450954	0.630936	0.523685	0.54482	0.249576	0.0517932	0.876313	0.0341333	0.145107	0.583447
THYN1	DN B	0.021761	0.0207024	0.14615	0.159296	0.775244	0.047044	0.446619	0.435165	0.036014	0.28745	0.73469	0.873923	0.534673
HNRNPH2	DN B	0.0217658	-0.0192873	0.139075	0.0566152	0.0688958	0.568226	0.0795841	0.118049	0.312583	0.603428	0.860142	0.0552566	0.597312
NEU1	DN B	0.0217783	-0.0318513	0.885652	0.0459243	0.61462	0.433137	0.123888	0.188089	0.0585897	0.0796432	0.46549	0.556491	0.18899
MXD4	DN B	0.0218261	0.0263561	0.328734	0.00231124	0.00608883	0.701404	0.922597	0.0997223	0.479936	0.568072	0.150221	0.248544	0.221628
TBC1D9B	DN B	0.0218374	-0.0322573	0.708382	0.0139691	0.745582	0.328242	0.477057	0.504689	0.0780992	0.829653	0.888329	0.256033	0.0872747
LTBP4	DN B	0.0218488	0.0352166	0.769636	0.019175	0.074319	0.257026	0.853526	0.222503	0.240208	0.975681	0.289785	0.520127	0.260131
AC092701.1	DN B	0.0218714	0.123147	0.995195	0.00926645	0.757706	0.452864	0.143307	0.353166	0.0155125	0.0507252	0.405914	0.550024	0.583184
PITPNC1	DN B	0.0218864	0.0592271	0.216142	0.00239682	0.221616	0.160515	0.290595	0.770355	0.00968438	0.319379	0.0165804	0.0260758	0.214001
ISCA1	DN B	0.0219	0.0225497	0.766226	0.211874	0.227213	0.0225956	0.180562	0.00272408	0.617392	0.971284	0.494889	0.483794	0.0964673
NUDT16L1	DN B	0.0219063	0.0250619	0.953166	0.129619	0.00474822	0.0394098	0.574282	0.177389	0.233834	0.870283	0.0810192	0.14601	0.100412
PCDHGA10	DN B	0.0219103	-0.126614	0.623669	0.00650147	0.856398	0.184133	0.59635	0.0193275	0.890133	0.029202	0.755057	0.996989	0.614644
SCCPDH	DN B	0.0219178	-0.0377598	0.595338	0.0744785	0.989104	0.213871	0.986485	0.505817	0.237512	0.358288	0.049218	0.19138	0.147754
RAB11FIP2	DN B	0.021922	0.0245334	0.407272	0.0564608	0.987618	0.290373	0.138399	0.30313	0.262399	0.953042	0.139447	0.0737407	0.358306
NDUFA10	DN B	0.0220019	0.0163319	0.914892	0.204227	0.102525	0.450228	0.34152	0.169622	0.81845	0.641942	0.242629	0.419405	0.494078
SLC16A14	DN B	0.0220112	0.136128	0.555597	0.0267421	0.884554	0.318445	0.610188	0.348234	0.0102319	0.218541	0.650768	0.664134	0.0576155
RASSF4	DN B	0.022061	-0.127568	0.660633	0.142043	0.325821	0.827074	0.0328125	0.232293	0.000209262	0.503787	0.293667	0.959197	0.694544
SNAP47	DN B	0.0220775	0.0229804	0.837335	0.245167	0.505883	0.0531018	0.539942	0.0386111	0.152015	0.113005	0.649361	0.330709	0.348015
IMP3	DN B	0.022153	0.0178028	0.014283	0.704359	0.019868	0.498957	0.323372	0.23168	0.774447	0.238441	0.207175	0.542837	0.590407
IARS2	DN B	0.0221835	0.0198714	0.135485	0.434939	0.556454	0.09866	0.59183	0.173933	0.580065	0.798157	0.213524	0.504521	0.29934
RELA	DN B	0.0221877	-0.021077	0.618952	0.00772975	0.840115	0.219574	0.160155	0.392305	0.0598709	0.988267	0.0606838	0.38167	0.472591
ZNF430	DN B	0.0221953	-0.0231898	0.241297	0.0178579	0.0537917	0.484446	0.521721	0.110846	0.272385	0.87562	0.438031	0.873293	0.702796
ZDHHC3	DN B	0.022291	-0.0239309	0.756171	0.0268375	0.125371	0.614248	0.167569	0.487779	0.30446	0.791767	0.313805	0.749381	0.278788
JCHAIN	DN B	0.0223532	0.120414	0.619419	0.381238	0.943566	0.323379	0.797856	0.0522284	0.150119	0.934547	0.51771	0.0392516	0.0652613
SEZ6	DN B	0.02238	-0.0800807	0.879526	0.959037	0.519895	0.0209058	0.338041	0.21442	0.204782	0.720488	0.799977	0.00390087	0.637387
RAB14	DN B	0.02239	-0.0184875	0.546836	0.0362943	0.0836784	0.919929	0.599778	0.00428332	0.0496505	0.581022	0.700942	0.536327	0.181695
CEP131	DN B	0.0224679	0.0385654	0.584927	0.256701	0.0254193	0.0814324	0.077455	0.229263	0.346081	0.357757	0.168527	0.429943	0.727484
MECR	DN B	0.0224792	0.0274707	0.0738929	0.128825	0.605526	0.351924	0.514502	0.894768	0.394815	0.919223	0.403871	0.306568	0.91763
LINC02381	DN B	0.0224983	-0.159114	0.572844	0.210405	0.0721175	0.614449	0.287605	0.736342	0.0260382	0.601138	0.160606	0.664112	0.622468
PBX2	DN B	0.0225488	-0.0496537	0.252943	0.40983	0.0161203	0.152763	0.871278	0.764964	0.93292	0.511134	0.373799	0.63408	0.68669
KYAT3	DN B	0.0225843	-0.026584	0.605802	0.315259	0.140712	0.19801	0.167577	0.15188	0.13644	0.98719	0.804843	0.942068	0.662627
AEBP2	DN B	0.0225904	-0.0311114	0.0498786	0.36089	0.0760519	0.55041	0.127513	0.615019	0.600373	0.771298	0.56282	0.297388	0.32321
CLDND1	DN B	0.0225996	0.0331584	0.812615	0.420133	0.378378	0.385462	0.365786	0.10629	0.00178901	0.586879	0.752272	0.0713028	0.319444
AKAP1	DN B	0.0226455	-0.0278989	0.383632	0.526918	0.938793	0.150399	0.3565	0.55072	0.376749	0.3056	0.26864	0.0578408	0.421623
RCOR3	DN B	0.0226605	-0.023589	0.959714	0.0582584	0.133559	0.424494	0.656954	0.0215502	0.113723	0.119858	0.621573	0.242164	0.759978
EVI5L	DN B	0.0226705	0.0497898	0.667444	0.113827	0.188717	0.596207	0.584812	0.0017545	0.78339	0.468141	0.115816	0.106594	0.148638
STK16	DN B	0.0226957	0.0310702	0.0425959	0.488945	0.400062	0.302952	0.505851	0.356794	0.427132	0.631666	0.276854	0.326399	0.447154
WDR41	DN B	0.0227203	-0.0320091	0.114637	0.0945298	0.0637871	0.772812	0.520404	0.189852	0.214966	0.521294	0.778905	0.320048	0.279506
GMIP	DN B	0.0227695	-0.0249052	0.601991	0.409215	0.480774	0.0228609	0.0297302	0.0112458	0.0301789	0.535293	0.322383	0.735499	0.709435
ZNF561	DN B	0.0227841	-0.0260947	0.541664	0.00288916	0.221478	0.979135	0.715488	0.213283	0.133278	0.711643	0.353942	0.11394	0.782672
KIF21A	DN B	0.0227875	-0.0881472	0.95677	0.00966355	0.0393417	0.988522	0.163388	0.0549459	0.31416	0.295955	0.844341	0.578837	0.779532
SNHG1	DN B	0.0228001	0.0337925	0.0983213	0.532725	0.409293	0.261965	0.434237	0.458066	0.481946	0.908739	0.0152793	0.432847	0.146316
RAB11B	DN B	0.022805	0.0268022	0.208919	0.0608948	0.00304694	0.0853267	0.913236	0.59048	0.609876	0.379152	0.100066	0.361367	0.637879
PRKD1	DN B	0.0228117	-0.261844	0.975055	0.00474672	0.88991	0.881817	0.0544076	0.313073	0.130752	0.190348	0.971557	0.506143	0.422563
PCBP4	DN B	0.0228668	-0.0421787	0.566003	0.0135056	0.80784	0.0746762	0.569601	0.582601	0.017382	0.950782	0.634907	0.435386	0.205285
MID1IP1	DN B	0.0229187	0.0939018	0.450666	0.011939	0.0773766	0.0828731	0.51406	0.175888	0.391905	0.0876142	0.110696	0.694264	0.343695
LEF1	DN B	0.0229282	0.145995	0.913449	0.0218287	0.737048	0.344713	0.688642	0.188185	0.0563332	0.140883	0.00264639	0.987407	0.266596
UBR1	DN B	0.0229465	-0.0252861	0.909337	0.244728	0.0206942	0.138667	0.650477	0.0572345	0.536494	0.482689	0.189176	0.0637989	0.601981
ACBD3	DN B	0.0229742	0.0243505	0.243602	0.81236	0.788485	0.0471628	0.237805	0.698231	0.394997	0.132723	0.0324324	0.328719	0.416128
GCC2	DN B	0.0229764	-0.0264027	0.311766	0.139756	0.258575	0.376471	0.303522	0.280896	0.629542	0.644059	0.772813	0.0214717	0.157889
ZNF431	DN B	0.0230175	-0.030744	0.0618599	0.130556	0.155588	0.74122	0.485287	0.140772	0.754728	0.868128	0.226112	0.233761	0.769697
FDX1	DN B	0.0231017	0.0380638	0.618832	0.736548	0.713089	0.584279	0.613051	0.0737412	0.249683	0.694463	0.881074	0.0824211	0.000223364
APEX1	DN B	0.0231472	0.0160701	0.145655	0.0363579	0.0656343	0.952895	0.224231	0.714184	0.397237	0.265513	0.624456	0.333211	0.700449
GPD1L	DN B	0.0231568	0.0387768	0.260292	0.240477	0.794122	0.386315	0.0995273	0.49301	0.645192	0.360519	0.287712	0.751585	0.535675
ZNF775	DN B	0.02316	0.0444193	0.417231	0.0915848	0.0382942	0.207704	0.843639	0.387564	0.855274	0.249836	0.577645	0.338012	0.216266
SFSWAP	DN B	0.023171	0.0199326	0.730077	0.414014	0.0409281	0.0061304	0.0578512	0.714058	0.882413	0.174743	0.124461	0.419139	0.548328
BTN1A1	DN B	0.0231828	0.0897611	0.686496	0.161871	0.714959	0.088191	0.578236	0.0275079	0.00394778	0.862703	0.532174	0.870232	0.601236
AL512625.1	DN B	0.023194	-0.0610304	0.42245	0.130235	0.388879	0.226087	0.613896	0.780962	0.753874	0.138723	0.619753	0.876807	0.448392
ESYT2	DN B	0.0232044	-0.0370105	0.0595167	0.050457	0.00476909	0.526163	0.961394	0.874122	0.507754	0.724823	0.900917	0.950916	0.000107209
TPT1-AS1	DN B	0.0232093	0.0326567	0.615899	0.00905463	0.0871392	0.425156	0.921865	0.92041	0.577586	0.832475	0.618208	0.397741	0.892791
FAM110A	DN B	0.0232153	0.0389745	0.944231	0.00064823	0.0278234	0.368478	0.876372	0.432798	0.519077	0.585119	0.698166	0.944368	0.971212
DCUN1D3	DN B	0.0232422	-0.0630426	0.926007	0.62932	0.282127	0.00990695	0.588797	0.95031	0.858081	0.00794355	0.800584	0.301451	0.503432
RPP38	DN B	0.0232617	0.0248867	0.214859	0.00842303	0.890693	0.247393	0.96334	0.414686	0.784058	0.314624	0.402558	0.184415	0.124464
IFNG-AS1	DN B	0.0232889	0.0861926	0.93224	0.281242	0.598798	0.158388	0.322324	0.928284	0.122122	0.810916	0.216055	0.198139	0.5425
XPO4	DN B	0.0233154	-0.0330068	0.791018	0.237752	0.172535	0.501093	0.481392	0.39688	0.0859128	0.838724	0.432265	0.0817408	0.811306
KIAA0753	DN B	0.023377	0.0401803	0.803223	0.0853781	0.0300398	0.0588431	0.427194	0.372798	0.47656	0.359194	0.116794	0.0240182	0.606613
VASP	DN B	0.0233981	-0.0285964	0.482794	0.936069	0.451072	0.0542448	0.291881	0.0169864	0.0486309	0.803908	0.739403	0.122184	0.0777636
ENOSF1	DN B	0.023405	-0.0671461	0.418008	0.0165303	0.482681	0.0733437	0.0205678	0.107619	0.36078	0.700635	0.83482	0.640758	0.718977
NUDT17	DN B	0.0234453	0.0444607	0.00105336	0.452368	0.140371	0.630519	0.168072	0.436085	0.576114	0.0328332	0.375461	0.569048	0.143111
HS6ST1	DN B	0.0234538	0.0366673	0.100601	0.0464169	0.00182396	0.0297561	0.600285	0.660285	0.766236	0.866584	0.580824	0.350671	0.236913
PAPOLA	DN B	0.0234649	0.0216875	0.910174	0.114424	0.308294	0.0593216	0.34542	0.86401	0.0204061	0.70802	0.217204	0.559236	0.230719
PIGN	DN B	0.0234724	-0.0269206	0.552192	0.390825	0.0314799	0.442572	0.45959	0.120169	0.211578	0.953889	0.0598532	0.673155	0.423041
GABARAPL2	DN B	0.02348	-0.032086	0.758426	0.0164747	0.266339	0.455051	0.790527	0.910122	0.141555	0.353579	0.27883	0.280153	0.0861394
NCDN	DN B	0.0234953	-0.0298816	0.971689	0.076605	0.213868	0.318376	0.00391495	0.739188	0.363797	0.177566	0.693138	0.641441	0.459793
RNF20	DN B	0.0234977	-0.0191284	0.399361	0.0396888	0.858333	0.572024	0.259456	0.0680351	0.256387	0.508497	0.217282	0.145213	0.0955271
AC009113.1	DN B	0.0235176	0.0849737	0.319993	0.0745363	0.0202989	0.107667	0.439157	0.86479	0.410894	0.661783	0.861066	0.465908	0.703914
TSPYL2	DN B	0.0235259	-0.0348947	0.815007	0.0466807	0.270872	0.2832	0.496907	0.101254	0.0132394	0.896597	0.815011	0.115488	0.686755
IGHV3-64	DN B	0.0235455	0.211731	0.244425	0.424289	0.830936	0.328237	0.261369	0.000502651	0.668873	0.968603	0.961553	0.325155	0.115361
DNAH7	DN B	0.0235597	-0.14841	0.175961	0.817665	0.312976	0.219265	0.931035	0.768711	0.969481	0.708652	0.0206573	0.31146	0.424206
SIRT4	DN B	0.023562	0.0782782	0.565779	0.493584	0.0395239	0.336982	0.93162	0.272273	0.679143	0.652032	0.25068	0.248401	0.199506
DUBR	DN B	0.0236345	-0.0812156	0.128673	0.915429	0.0690137	0.901716	0.74326	0.772082	0.840419	0.17509	0.158659	0.0140084	0.74134
RNF219	DN B	0.023647	-0.0282319	0.819806	0.00389975	0.928158	0.591072	0.85811	0.00223982	0.305404	0.308333	0.62129	0.331874	0.0124835
PSMD6	DN B	0.0236614	0.0212959	0.472827	0.269289	0.508396	0.0381806	0.933049	0.0110049	0.6874	0.911429	0.347182	0.208466	0.845608
LCP1	DN B	0.0236742	0.0245615	0.383841	0.0152927	0.204355	0.0109814	0.829768	0.394653	0.591767	0.94045	0.2895	0.165104	0.623898
HIST1H4E	DN B	0.0236842	-0.0784209	0.279036	0.461633	0.00500808	0.196853	0.808266	0.203673	0.253535	0.446136	0.301671	0.23417	0.703929
KRTAP5-AS1	DN B	0.0237017	-0.105496	0.813026	0.000609409	0.987855	0.33914	0.18967	0.111501	0.29716	0.663187	0.958322	0.794685	0.329843
ABHD17A	DN B	0.0237438	-0.0342029	0.358766	0.215567	0.0381583	0.130485	0.0798842	0.358691	0.0138049	0.111302	0.697083	0.988617	0.707397
NMRAL1	DN B	0.0237654	0.0310963	0.424305	0.432642	0.192145	0.483377	0.865084	0.240577	0.264584	0.256406	0.562543	0.199792	0.629832
FBXW9	DN B	0.0238155	0.0513635	0.59651	0.25596	0.0230916	0.307857	0.434529	0.683623	0.551352	0.493539	0.719806	0.04781	0.991439
PFDN5	DN B	0.0238356	0.0257668	0.256189	0.486356	0.0334854	0.0226356	0.981233	0.721243	0.892	0.600957	0.0356156	0.954875	0.606312
BSCL2	DN B	0.0238501	0.0327229	0.898199	0.477549	0.404479	0.12236	0.84961	0.0017171	0.381769	0.40335	0.89267	0.155396	0.979907
IDI2-AS1	DN B	0.0239426	-0.0498668	0.797279	0.0916515	0.302816	0.673816	0.281189	0.989703	0.827805	0.494331	0.0181966	0.946404	0.732056
CACNA1F	DN B	0.0239659	0.0651431	0.00812854	0.887838	0.216277	0.257649	0.616532	0.747487	0.222825	0.242361	0.673206	0.242298	0.381489
WHAMM	DN B	0.0239745	-0.0279427	0.56508	0.401647	0.663773	0.00429543	0.839758	0.858297	0.394887	0.756464	0.27618	0.916927	0.655777
DDX19B	DN B	0.0239853	0.0205807	0.151281	0.449332	0.372676	0.0346591	0.173734	0.0153554	0.951148	0.758464	0.528174	0.738922	0.868324
FILIP1L	DN B	0.0239875	0.110862	0.162317	0.0238684	0.284645	0.835686	0.3672	0.944654	0.679727	0.769027	0.865739	0.259133	0.560687
CNOT8	DN B	0.024021	0.0186789	0.940815	0.257258	0.961793	0.0196437	0.357115	0.81829	0.282148	0.338903	0.640511	0.355292	0.127734
NBEA	DN B	0.02404	0.0683545	0.205114	0.0935956	0.409469	0.673178	0.00388672	0.649741	0.586117	0.781284	0.101918	0.26748	0.0826336
MRPS35	DN B	0.0240812	0.0214134	0.558868	0.967668	0.70218	0.0135781	0.254493	0.175544	0.108343	0.834952	0.622255	0.633912	0.520177
AIRE	DN B	0.0240887	-0.108939	0.999488	0.00215332	0.572623	0.820411	0.41096	0.822743	0.0228012	0.253519	0.796039	0.235737	0.00288862
CBR3-AS1	DN B	0.0240928	0.0581058	0.55752	0.229331	0.146768	0.0510446	0.0237905	0.000854577	0.600278	0.722781	0.949729	0.25164	0.915597
ZNF582-AS1	DN B	0.0241172	0.0613978	0.241654	0.106019	0.0776423	0.733871	0.0652578	0.455413	0.320085	0.9927	0.902493	0.424426	0.247369
FAHD2CP	DN B	0.0241224	0.0623022	0.401129	0.591829	0.472035	0.393023	0.932671	0.282006	0.602588	0.675522	0.971018	0.0308434	0.322384
LINC01535	DN B	0.0241299	0.135305	0.94133	0.737069	0.0187789	0.360942	0.00938654	0.817012	0.703033	0.85354	0.179659	0.240496	0.798369
WRB	DN B	0.0241726	0.0311953	0.617031	0.848408	0.740984	0.0486509	0.51705	0.00767164	0.0585364	0.954722	0.474285	0.87704	0.738323
C17orf67	DN B	0.0241852	-0.0407457	0.172658	0.520144	0.426704	0.0319412	0.821336	0.703461	0.973162	0.991862	0.056164	0.232834	0.417726
FAM13A	DN B	0.0241934	-0.0920381	0.35162	0.921662	0.82309	0.956776	0.873746	0.0500733	0.143257	0.245875	0.28629	2.53628e-05	0.102756
PAIP2B	DN B	0.0242022	0.0632421	0.903402	0.646657	0.08304	0.0214419	0.35963	0.71515	0.458082	0.491587	0.703803	0.363716	0.988756
ASRGL1	DN B	0.0242437	0.0871931	0.877935	0.025691	0.215742	0.694554	0.444641	0.00160212	0.574507	0.581098	0.92682	0.893254	0.711542
CNTNAP3	DN B	0.0242547	-0.158225	0.819346	0.0895576	0.376357	0.0839886	0.444557	0.918225	0.242088	0.910363	0.0970559	0.139627	0.714431
TSPOAP1	DN B	0.0242936	-0.0712889	0.684626	0.0733932	0.415012	0.120657	0.186647	0.20887	0.542832	0.716207	0.637203	0.0804202	0.524303
EXTL2	DN B	0.0243442	-0.0587306	0.754515	0.077996	0.822621	0.153557	0.741848	0.325419	0.345078	0.359476	0.317044	0.70303	0.45716
PPP1R35	DN B	0.0243465	0.0287422	0.930655	0.00341013	0.0010117	0.817799	0.938309	0.473967	0.852035	0.459496	0.143861	0.217298	0.876618
IGLV3-1	DN B	0.0243537	0.110192	0.548786	0.535206	0.819625	0.728541	0.390263	0.349823	0.104437	0.0605828	0.516948	0.359569	0.291653
CCDC189	DN B	0.0243619	0.0888055	0.268886	0.01112	0.511345	0.847764	0.31368	0.211558	0.315501	0.404111	0.125495	0.0168341	0.12017
WDR5	DN B	0.0243651	0.0317104	0.382291	0.755564	0.173524	0.277236	0.775008	0.564205	0.619282	0.370159	0.0196866	0.664711	0.773076
COA6	DN B	0.0243826	-0.0289837	0.986492	0.0154941	0.467739	0.126211	0.53896	0.671411	0.983028	0.656188	0.0284447	0.277759	0.318424
HIST1H3E	DN B	0.0244077	-0.0772978	0.911487	0.239736	0.182824	0.833859	0.436466	0.142995	0.789278	0.374336	0.470364	0.0289325	0.343749
SPDYE6	DN B	0.0244301	-0.0946213	0.374496	0.416019	0.403529	0.239232	0.200236	0.693088	0.218403	0.685368	0.902644	0.943617	0.647881
DENND4C	DN B	0.0244848	-0.0410308	0.189553	0.429897	0.0489057	0.789511	0.805235	0.484172	0.179285	0.894072	0.292605	0.030093	0.715039
INPP4A	DN B	0.0244914	-0.0540655	0.0566535	0.132921	0.0862094	0.445905	0.957666	0.249314	0.586202	0.374111	0.518862	0.5811	0.35386
WDFY4	DN B	0.0245081	-0.0463709	0.61583	0.199634	0.605284	0.647765	0.958845	0.0914161	0.228802	0.193655	0.784795	0.00236186	0.527847
GLDC	DN B	0.0245601	0.150408	0.947804	0.490817	0.832465	0.32967	0.884579	0.0568318	0.0809978	0.611081	0.57694	0.719904	0.0349274
ELL3	DN B	0.024568	0.0748863	0.361751	0.00284897	0.120213	0.0637447	0.225333	0.384984	0.843232	0.633296	0.867296	0.462128	0.317537
C1QBP	DN B	0.0245842	0.0282174	0.928191	0.0625987	0.604756	0.366614	0.98434	0.00327024	0.456609	0.942465	0.328697	0.0609084	0.639734
TVP23B	DN B	0.024746	-0.0248386	0.819985	0.0508212	0.340309	0.413762	0.137067	0.60517	0.553158	0.509875	0.115641	0.461696	0.205998
PAN2	DN B	0.0247509	0.0287864	0.304003	0.184952	0.96106	0.192328	0.415335	0.827458	0.131936	0.99521	0.0561918	0.985774	0.668238
ZNF717	DN B	0.0247511	-0.0457652	0.801762	0.0398872	0.923714	0.391096	0.535981	0.168943	0.951864	0.577073	0.579665	0.149915	0.529335
AP2A1	DN B	0.0247581	-0.036896	0.406931	0.258289	0.82926	0.0728387	0.506095	0.110027	0.297628	0.719231	0.570503	0.377995	0.22529
PPP2R3C	DN B	0.0247602	-0.0199065	0.106615	0.00998333	0.292476	0.387428	0.329203	0.252452	0.482401	0.288961	0.009312	0.174974	0.248436
STK40	DN B	0.0247828	0.0272952	0.195179	0.0878735	0.0956557	0.0108161	0.550107	0.0542822	0.494065	0.185151	0.133588	0.391173	0.5821
CDC16	DN B	0.0248543	0.0228323	0.520142	0.275375	0.445931	0.872965	0.658795	0.0085721	0.00502621	0.151901	0.28394	0.614747	0.00427648
RTN2	DN B	0.0248559	-0.102726	0.78301	0.321791	0.190623	0.0194813	0.00870691	0.597993	0.129334	0.910095	0.556615	0.422179	0.953971
RNF38	DN B	0.0249047	-0.0265951	0.781147	0.0570615	0.680075	0.294619	0.620973	0.0418011	0.0789652	0.438875	0.204332	0.532655	0.403135
RPS6KA5	DN B	0.0249487	-0.0269183	0.387053	0.408377	0.41268	0.204404	0.00866662	0.017106	0.597271	0.955363	0.181691	0.209939	0.510363
ASL	DN B	0.0249806	0.0295158	0.670446	0.0996572	0.186627	0.872166	0.754165	0.0179892	0.754745	0.580479	0.949878	0.329674	0.385216
IGLV3-21	DN B	0.024988	0.12167	0.304946	0.301065	0.193267	0.928578	0.331697	0.014184	0.079991	0.740778	0.772712	0.278096	0.161778
L3MBTL3	DN B	0.0250024	-0.0439485	0.126676	0.384841	0.9276	0.472818	0.2585	0.122871	0.240604	0.688384	0.29602	0.122836	0.687054
DENND5B	DN B	0.0250118	-0.0306654	0.664283	0.0163084	0.277917	0.0415795	0.292202	0.876284	0.708289	0.448759	0.894219	0.912416	0.83453
LINC01881	DN B	0.0250146	0.035605	0.0649083	0.612456	0.254395	0.318443	0.167571	0.121047	0.491094	0.902165	0.98098	0.564687	0.820614
CASC1	DN B	0.0250186	-0.096002	0.969847	0.282689	0.42478	0.478802	0.200202	0.622097	0.0485229	0.620685	0.94585	0.0580004	0.73366
TES	DN B	0.0250289	-0.0195215	0.493726	0.0342253	0.0319588	0.922324	0.349295	0.79039	0.0837548	0.707895	0.536707	0.553103	0.0494958
AL513477.1	DN B	0.0250398	-0.112554	0.314907	0.852053	0.170057	0.854137	0.350494	0.952115	0.0310148	0.50931	0.0202262	0.691642	0.227252
FBXL16	DN B	0.0250427	0.0873624	0.829939	0.468913	0.704612	0.0977209	0.35997	0.422322	0.167394	0.499225	0.115179	0.0469737	0.01922
ZNF91	DN B	0.0250767	-0.0325907	0.870358	0.0718178	0.0858447	0.874844	0.689099	0.0341933	0.336496	0.308615	0.505486	0.257131	0.314664
DOT1L	DN B	0.0251271	-0.0433834	0.410964	0.99584	0.756303	0.00352471	0.230356	0.0634339	0.056534	0.19338	0.835454	0.419286	0.755203
TBL1XR1	DN B	0.025131	-0.0234957	0.26428	0.0651956	0.0251207	0.60826	0.929099	0.485316	0.18404	0.532641	0.502071	0.00971855	0.336239
MAN2C1	DN B	0.0251385	-0.0534041	0.189506	0.19035	0.494326	0.167984	0.385286	0.278003	0.0191578	0.126935	0.973548	0.314854	0.380641
MCTP1	DN B	0.0251607	0.119371	0.298469	0.0144234	0.0551862	0.878842	0.677834	0.302514	0.106363	0.263238	0.898221	0.097326	0.941645
MICAL3	DN B	0.0252094	0.0461582	0.577636	0.14025	0.0847698	0.285034	0.134991	0.811345	0.23175	0.825939	0.607625	0.818226	0.0963857
ZNF217	DN B	0.0252097	-0.0457334	0.190715	0.165303	0.226941	0.0615758	0.353161	0.539463	0.889456	0.338997	0.558256	0.347098	0.852707
AC073389.1	DN B	0.025228	0.0700996	0.562826	0.0449183	0.264637	0.738751	0.23629	0.568735	0.494807	0.785354	0.845403	0.0177313	0.249847
LRP5	DN B	0.0252402	0.0893793	0.954773	0.214397	0.0937377	0.452542	0.105269	0.757332	0.0232261	0.668823	0.145521	0.535882	0.662682
DXO	DN B	0.0252566	0.0254751	0.973918	0.0242262	0.0665643	0.738883	0.931936	0.163977	0.836786	0.658651	0.725156	0.389822	0.640251
MFF	DN B	0.0252654	0.0206553	0.418272	0.92196	0.988454	0.0192835	0.248319	0.00254058	0.0239625	0.64235	0.401576	0.407137	0.2855
ZSCAN18	DN B	0.0252921	0.0558934	0.301667	0.418049	0.0233623	0.23261	0.484982	0.193196	0.62727	0.555643	0.0818335	0.490469	0.158418
B3GNT2	DN B	0.0253155	-0.0293803	0.291164	0.0158675	0.351392	0.861891	0.973197	0.481113	0.0800848	0.0350957	0.631341	0.728656	0.617186
TAF1B	DN B	0.025325	-0.0315395	0.744968	0.61747	5.21825e-05	0.0891163	0.181431	0.0676841	0.896584	0.912506	0.693557	0.486626	0.882337
CPXM1	DN B	0.0253293	0.163603	0.610737	0.0170425	0.985677	0.457855	0.0560546	0.131944	0.277486	0.978088	0.909677	0.940444	0.474736
HACD3	DN B	0.0253732	-0.023174	0.788739	0.0114118	0.628967	0.497244	0.0197119	0.290695	0.732955	0.424346	0.443538	0.935765	0.557847
RRP8	DN B	0.0254029	-0.0206244	0.809766	0.0300557	0.175858	0.0421685	0.240522	0.0460081	0.44569	0.00817074	0.370353	0.374654	0.486515
MRPS14	DN B	0.0254128	0.0240696	0.183173	0.0682133	0.644366	0.3525	0.799985	0.0384497	0.682293	0.633016	0.865047	0.358783	0.848083
ZNF595	DN B	0.0255007	0.0816614	0.678065	0.000819509	0.0398142	0.990078	0.890594	0.943239	0.897364	0.638917	0.503807	0.0401714	0.788282
KLF11	DN B	0.0255153	0.0562567	0.26983	0.833072	0.775218	0.00225731	0.00876002	0.791886	0.373953	0.307137	0.0336314	0.667968	0.187574
ARHGEF10L	DN B	0.025543	0.182736	0.290204	0.00605452	0.269867	0.161655	0.934705	0.329466	0.758698	0.043024	0.66502	0.706717	0.785994
EIF4EP1	DN B	0.0255727	-0.0906828	0.798706	0.592565	0.389034	0.243694	0.0988012	0.458422	0.145389	0.10929	0.779136	0.172817	0.629627
RGS12	DN B	0.0256074	0.127051	0.903626	0.00129976	0.446126	0.480668	0.79399	0.603394	0.467451	0.822251	0.134	0.195154	0.0153839
TBCD	DN B	0.0256517	-0.0299207	0.097725	0.192685	0.722317	0.397542	0.144431	0.969252	0.122232	0.729606	0.417993	0.712399	0.322896
EBP	DN B	0.025658	0.038594	0.975295	0.681911	0.353269	0.0719838	0.502525	0.000693423	0.916704	0.605503	0.917157	0.137591	0.973765
CHM	DN B	0.0257125	-0.0358428	0.692186	0.0139386	0.361613	0.80882	0.230659	0.00176918	0.956947	0.106143	0.897775	0.928374	0.925449
F2RL3	DN B	0.0258319	0.169775	0.902969	0.147401	0.583355	0.979273	0.975756	0.0414616	0.288334	0.507919	0.728446	0.108837	0.101781
CD59	DN B	0.0258815	0.0776867	0.842111	0.472373	0.899163	0.486177	0.785518	0.00204804	0.225851	0.855302	0.912583	0.122874	0.268212
44626	DN B	0.0259062	0.0210501	0.87454	0.0457084	0.901912	0.356236	0.413024	0.834851	0.247858	0.472582	0.101832	0.796587	0.153633
SCPEP1	DN B	0.02591	-0.0303505	0.305223	0.0608215	0.712545	0.233323	0.180969	0.424038	0.0682196	0.198526	0.0720612	0.346153	0.265193
SDE2	DN B	0.0259179	-0.0287923	0.574645	0.0576589	0.249558	0.0953701	0.61148	0.557508	0.417321	0.78387	0.507084	0.408254	0.389883
ZNF888	DN B	0.0259213	-0.060458	0.9948	0.227532	0.219433	0.995621	0.280045	0.758398	0.230618	0.797051	0.929754	0.617002	0.0282845
NUBP1	DN B	0.0259249	0.0224888	0.0230856	0.668704	0.00306564	0.245692	0.51712	0.513035	0.507404	0.76876	0.402237	0.780736	0.146475
NEIL1	DN B	0.0259629	0.0444701	0.419138	0.053405	0.1967	0.0808953	0.519287	0.148033	0.421669	0.73429	0.990334	0.10921	0.819315
SLCO3A1	DN B	0.0259638	0.141192	0.280393	0.029865	0.83175	0.620708	0.724001	0.069746	0.154488	0.472559	0.336821	0.686137	0.032114
AC022239.2	DN B	0.0259903	0.0549258	0.324257	0.0704626	0.48104	0.183936	0.476123	0.798303	0.383928	0.999339	0.5413	0.219622	0.864055
RFNG	DN B	0.0259968	0.0366125	0.577282	0.396905	0.0181722	0.745859	0.979688	0.516735	0.964503	0.719871	0.0173821	0.11612	0.184951
FNDC3A	DN B	0.026045	-0.0298432	0.287494	0.117031	0.00166766	0.143451	0.971361	0.71881	0.186207	0.903902	0.313274	0.58482	0.129898
CAST	DN B	0.0260666	-0.0241259	0.29755	0.0208849	0.347823	0.274961	0.756848	0.881507	0.151665	0.617824	0.535056	0.277759	0.610551
CHD1L	DN B	0.0261141	0.0253844	0.672065	0.00628118	0.554814	0.0384232	0.590422	0.921221	0.60249	0.416019	0.787142	0.434353	0.106561
HLA-G	DN B	0.0261219	-0.0642605	0.0188549	0.612207	0.568517	0.269377	0.346823	0.427663	0.123392	0.726224	0.509697	0.0847124	0.848259
SEC24C	DN B	0.0261927	-0.0281824	0.257856	0.288698	0.166736	0.713441	0.12275	0.107163	0.714847	0.312658	0.167727	0.720342	0.465474
C12orf45	DN B	0.0261979	0.0468226	0.652693	0.0416683	0.71678	0.408453	0.899684	0.0327557	0.0855385	0.190323	0.574523	0.180166	0.46795
SELENOF	DN B	0.0262216	0.019442	0.339623	0.910147	0.883437	0.0109519	0.147287	0.758633	0.401135	0.658797	0.549305	0.508455	0.365389
FUT7	DN B	0.0262718	0.0546691	0.865743	0.0223981	0.156297	0.972984	0.575794	0.943214	0.49186	0.483763	0.871406	0.640788	0.477155
TBC1D2B	DN B	0.026291	0.0651383	0.381465	0.00929822	0.918653	0.764714	0.984691	0.54188	0.0154312	0.550868	0.723564	0.724747	0.151569
TYW5	DN B	0.026297	-0.0320205	0.20694	0.380846	0.00108481	0.692091	0.452249	0.952699	0.0914359	0.592081	0.984968	0.633761	0.546829
DDX31	DN B	0.0263247	0.029591	0.0178967	0.28835	0.4101	0.46931	0.703818	0.595544	0.488681	0.0196701	0.021663	0.0862155	0.920406
COX20	DN B	0.0263585	0.0332831	0.817974	0.0055092	0.036409	0.323482	0.925334	0.651819	0.625141	0.537141	0.209198	0.332072	0.704412
LINC02361	DN B	0.0263733	0.0797361	0.942743	0.0115238	0.0624265	0.303775	0.855852	0.657914	0.322323	0.205654	0.869317	0.00918058	0.302783
GINM1	DN B	0.0263746	0.0238059	0.912775	0.322915	0.757847	0.0453092	0.173039	0.981506	0.486898	0.491361	0.745687	0.00354445	0.656891
TIMM10B	DN B	0.026391	-0.0245997	0.162913	0.196241	0.761904	0.456669	0.0190783	0.0414437	0.565977	0.0718791	0.0705998	0.21893	0.603638
C20orf96	DN B	0.026391	0.0634658	0.850167	0.229819	0.325699	0.812591	0.671939	0.0774449	0.159349	0.661761	0.0736557	0.320818	0.3545
AMPD3	DN B	0.0263985	-0.0418089	0.713798	0.522686	0.329939	0.703349	0.677339	0.0248679	0.242005	0.259631	0.318091	0.00304983	0.712098
FBXW8	DN B	0.0264031	0.0320838	0.555331	0.021236	0.063373	0.209941	0.433706	0.0346747	0.0421309	0.660556	0.178747	0.407256	0.123003
AC024896.1	DN B	0.0264158	-0.0536514	0.163891	0.631314	0.933762	0.158797	0.749728	0.303963	0.659757	0.808346	0.717182	0.134186	0.567548
VDAC2	DN B	0.0264287	0.0193904	0.17702	0.92163	0.71396	0.034171	0.682695	0.00723906	0.384127	0.881855	0.335311	0.300983	0.297925
CYB5R2	DN B	0.0264455	-0.0747564	0.226796	0.126471	0.42821	0.580191	0.409625	0.901578	0.00249634	0.391753	0.614768	0.0649331	0.128982
RLIM	DN B	0.0264476	-0.0324117	0.926704	0.073583	0.318155	0.743675	0.374429	0.263583	0.704671	0.75225	0.743613	0.245323	0.609583
XYLT1	DN B	0.0264506	0.0438362	0.527813	0.424512	0.172111	0.964487	0.138525	0.406049	0.195614	0.693804	0.306749	0.654247	0.819475
INSR	DN B	0.0264541	-0.0895514	0.74156	0.435856	0.938507	0.168118	0.266084	0.511651	0.242488	0.0606919	0.330816	0.0106468	0.684037
NR1D2	DN B	0.0264619	-0.037089	0.200692	0.0283791	0.035291	0.211008	0.700332	0.136142	0.059756	0.543175	0.526524	0.85262	0.0619991
SLC2A1	DN B	0.026469	0.021543	0.733914	0.0161038	0.129349	0.0494277	0.783282	0.817696	0.860474	0.792087	0.659114	0.575355	0.95427
POLG2	DN B	0.0264894	0.0289203	0.11248	0.0167048	0.746757	0.207043	0.606035	0.898474	0.0928303	0.880559	0.431004	0.755688	0.353363
SMC2	DN B	0.0266015	-0.0315439	0.171084	0.383292	0.891715	0.183534	0.459353	0.414605	0.916435	0.853508	0.419395	0.939271	0.0234238
SFMBT2	DN B	0.026633	-0.0637194	0.259765	0.386484	0.0362661	0.187718	0.685825	0.734645	0.944225	0.741425	0.0679935	0.225449	0.505335
RPL15P3	DN B	0.0266787	0.046504	0.667444	0.19575	0.615797	0.558753	0.180875	0.578022	0.161119	0.173003	0.826092	0.850398	0.554511
SHISA3	DN B	0.0267097	0.156936	0.998223	0.0315073	0.962538	0.809357	0.740689	0.053075	0.454307	0.772264	0.392508	0.764857	0.00243333
ZNF710	DN B	0.0267262	-0.0507928	0.132117	0.915169	0.466561	0.044964	0.0462455	0.0763166	0.988772	0.444609	0.559136	0.666719	0.090438
SBDS	DN B	0.0267278	-0.0278515	0.378458	0.00358387	0.805631	0.653924	0.0335347	0.154422	0.958469	0.687617	0.00980415	0.543317	0.810051
CCSER2	DN B	0.0267683	-0.0280198	0.338472	0.011345	0.279675	0.514513	0.189111	0.126677	0.14659	0.509871	0.823873	0.382724	0.487207
SLC22A5	DN B	0.0267773	0.0488466	0.995513	0.258636	0.823259	0.0999758	0.626555	0.0325649	0.377447	0.81017	0.105127	0.29105	0.630369
STARD7-AS1	DN B	0.0267934	0.0369582	0.240978	0.11182	0.16322	0.471224	0.346612	0.500104	0.836247	0.832259	0.610299	0.247803	0.960731
MC1R	DN B	0.0268136	0.0821014	0.743447	0.0105539	0.111703	0.350117	0.0878541	0.298122	0.460587	0.340934	0.172958	0.769957	0.820531
ZNF652	DN B	0.0269043	0.0290036	0.0799406	0.619279	0.58579	0.180756	0.347236	0.730835	0.3614	0.447792	0.0227499	0.513716	0.578582
ARID4B	DN B	0.0269325	-0.0200528	0.351984	0.137765	0.80613	0.0816958	0.582014	0.0286344	0.646998	0.617743	0.324193	0.176019	0.150994
HINT2	DN B	0.0269518	0.0264814	0.146056	0.381923	0.213688	0.247806	0.450798	0.0551353	0.965251	0.944558	0.032725	0.0828433	0.821104
PAXX	DN B	0.0269567	0.0309862	0.955594	0.0369861	0.0221565	0.379369	0.732664	0.85709	0.395967	0.767057	0.769075	0.573862	0.432292
APCDD1	DN B	0.027038	0.138925	0.921322	0.0172739	0.0567867	0.218063	0.474926	0.086597	0.283817	0.755469	0.495205	0.23185	0.0272301
STARD10	DN B	0.0270467	0.042287	0.318123	0.220332	0.00278871	0.277498	0.413493	0.33738	0.841602	0.870082	0.705322	0.521234	0.242915
MID1	DN B	0.0270482	-0.165243	0.624473	0.9029	0.413034	0.0282688	0.430229	0.665489	0.804567	0.349415	0.0314089	0.115351	0.628951
NMNAT3	DN B	0.0270597	0.147548	0.713208	0.00806567	0.140333	0.0970304	0.266884	0.789087	0.387056	0.109916	0.274584	0.0292067	0.170667
IGKV1-12	DN B	0.0270803	0.102458	0.00781876	0.337674	0.76104	0.192911	0.489775	0.0645392	0.711272	0.24925	0.226669	0.430298	0.256963
LRP8	DN B	0.0271379	-0.0452736	0.0352255	0.209486	0.0369095	0.702289	0.588798	0.684625	0.153209	0.361184	0.53902	0.78009	0.386431
UPRT	DN B	0.0271534	-0.0232872	0.610318	0.00520303	0.319602	0.984187	0.807302	0.607879	0.308063	0.229419	0.42474	0.83554	0.658159
LINC01311	DN B	0.0271571	0.0725566	0.39585	0.000218986	0.260615	0.68138	0.316557	0.73572	0.83107	0.703263	0.699279	0.238081	0.872375
LARS	DN B	0.0272153	0.0215368	0.378421	0.0427201	0.348762	0.0249504	0.831979	0.357703	0.0733574	0.310581	0.681956	0.660307	0.23066
ACSM3	DN B	0.0272547	0.0909089	0.283198	0.0888041	0.645944	0.314262	0.222518	0.457532	0.420112	0.433636	0.270827	0.901086	0.78067
MIR4458HG	DN B	0.0272743	0.0670694	0.726967	0.127193	0.126543	0.391027	0.147269	0.81056	0.550463	0.28409	0.154433	0.695068	0.178809
ENTPD1-AS1	DN B	0.0272816	-0.0292518	0.853098	0.0782239	0.209299	0.26704	0.399857	0.104405	0.243866	0.25196	0.0912005	0.362738	0.450767
CASP8AP2	DN B	0.0272893	-0.0229883	0.892253	0.0338724	0.142739	0.781391	0.372828	0.187655	0.738137	0.848569	0.243545	0.130666	0.876516
AL138724.1	DN B	0.0273177	0.0556602	0.95846	0.0282893	0.115249	0.487318	0.765504	0.279232	0.684922	0.445208	0.729844	0.648336	0.338166
AHCYL1	DN B	0.0273394	0.0168495	0.750208	0.217363	0.669248	0.0145469	0.457041	0.421892	0.259702	0.630822	0.527894	0.428184	0.131078
PGAP2	DN B	0.0273987	0.0303559	0.208207	0.264868	0.476186	0.370267	0.69973	0.153411	0.919215	0.47261	0.739965	0.822526	0.850035
IGSF8	DN B	0.0274262	0.0280926	0.615692	0.030751	0.00165703	0.660434	0.383808	0.0707248	0.440179	0.244108	0.0263867	0.480188	0.229744
FLNA	DN B	0.0274659	-0.0382085	0.133358	0.0637197	0.423463	0.499136	0.458376	0.33559	0.0561502	0.877181	0.453774	0.791316	0.0158708
CCDC78	DN B	0.0274801	-0.0609334	0.375293	0.953169	0.416658	0.0701403	0.158981	0.270086	0.138288	0.39529	0.744687	0.512184	0.922091
NMT1	DN B	0.027485	-0.0163907	0.745707	0.0784436	0.300806	0.742079	0.50752	0.768314	0.548957	0.529334	0.898864	0.774209	0.217804
DVL1	DN B	0.0274894	-0.049148	0.31044	0.181819	0.229093	0.0580613	0.496889	0.23545	0.0420838	0.405124	0.713996	0.606017	0.172009
ATAD2	DN B	0.0275062	-0.0339945	0.0362954	0.407133	0.0294068	0.178099	0.0841078	0.373862	0.941799	0.831928	0.0250792	0.0309517	0.372256
WDR61	DN B	0.0275329	0.0218657	0.110643	0.752467	0.372711	0.215261	0.911196	0.119316	0.115401	0.909243	0.311729	0.745318	0.788256
ZBTB11-AS1	DN B	0.0275871	0.0509024	0.497296	0.0340805	0.761385	0.597249	0.996497	0.948053	0.88299	0.597484	0.622493	0.0167746	0.985263
MED30	DN B	0.027611	0.0237215	0.482432	0.080433	0.0521317	0.660069	0.116345	0.105887	0.972416	0.956769	0.405565	0.19794	0.684419
RNF32	DN B	0.0276139	0.0652631	0.873244	0.489327	0.880791	0.179987	0.0970883	0.263092	0.066744	0.132012	0.937376	0.195051	0.70846
ATP5G1	DN B	0.027677	0.027087	0.250254	0.465436	0.28873	0.50487	0.714923	0.00257875	0.554992	0.846108	0.364171	0.113786	0.192026
TIMM22	DN B	0.0276791	0.0192274	0.395442	0.708805	0.0184218	0.307536	0.230422	0.0402872	0.925204	0.737272	0.292367	0.102908	0.987929
PDK2	DN B	0.0276996	0.0253161	0.0817689	0.522912	0.0743118	0.394865	0.612424	0.0931453	0.616121	0.366596	0.294516	0.00453843	0.150926
MYOM2	DN B	0.0277234	0.258749	0.230217	0.225527	0.0139744	0.428898	0.443988	0.922454	0.412084	0.35282	0.668225	0.261977	0.578993
ADD2	DN B	0.027734	0.0551026	0.198693	0.227368	0.309259	0.0240578	0.247383	0.358539	0.717409	0.513131	0.898881	0.654664	0.832874
TUBGCP4	DN B	0.0277593	0.0225858	0.377852	0.362954	0.180123	0.568137	0.86716	0.332742	0.672909	0.304509	0.0701097	0.437162	0.904562
TFRC	DN B	0.0277673	0.0449788	0.618817	0.464641	0.0543231	0.197383	0.215853	0.00128561	0.855028	0.185829	0.150699	0.0390871	0.109268
AC130469.2	DN B	0.0278705	-0.0758285	0.420736	0.163002	0.639939	0.00990085	0.0708898	0.0251323	0.144089	0.60599	0.237815	0.281434	0.705459
NOP16	DN B	0.0278769	0.0277102	0.445571	0.301454	0.173859	0.377281	0.619123	0.0290255	0.223736	0.991203	0.772872	0.299502	0.157305
HIBADH	DN B	0.0278803	0.0240756	0.686475	0.352834	0.0762772	0.0348286	0.058452	0.593941	0.145043	0.202311	0.914276	0.522926	4.73611e-05
AC025048.2	DN B	0.0278998	-0.0832481	0.232881	0.0156192	0.0103944	0.457881	0.676446	0.756264	0.142314	0.974707	0.262081	0.781609	0.323745
YIPF6	DN B	0.0279114	-0.0245613	0.11752	0.49309	0.115083	0.160914	0.745347	0.272456	0.880925	0.885391	0.172447	0.461937	0.931033
RAB11FIP5	DN B	0.0279477	0.0910737	0.787753	0.190427	0.949305	0.000224485	0.80334	0.402354	0.180014	0.643592	0.406719	0.420419	0.0610999
HIKESHI	DN B	0.0279494	0.0215876	0.84493	0.481968	0.557955	0.337696	0.624947	0.0939925	0.0776573	0.283769	0.120136	0.0324735	0.584132
ZNF207	DN B	0.0279966	-0.0162017	0.436568	0.32179	0.00303492	0.0836928	0.36903	0.846788	0.536667	0.314372	0.548333	0.996799	0.585095
DOCK8	DN B	0.0281759	-0.0224182	0.0593309	0.596276	0.0560313	0.507881	0.248438	0.0508757	0.584319	0.700415	0.112155	0.74823	0.730924
MRPL28	DN B	0.0281779	0.0293642	0.274689	0.141864	0.147812	0.639857	0.410421	0.162813	0.890714	0.404906	0.668073	0.101468	0.887069
SLC35B4	DN B	0.0282036	0.0289225	0.944986	0.00186157	0.675326	0.296346	0.464496	0.220476	0.0633952	0.627081	0.587138	0.761295	0.0466117
NRDC	DN B	0.0282406	-0.0188299	0.703902	0.204476	0.0959635	0.304131	0.471466	0.858097	0.77333	0.672237	0.942085	0.948382	0.505242
ZC3H13	DN B	0.0282866	-0.0155164	0.553625	0.0150377	0.913734	0.119318	0.806568	0.513406	0.428152	0.857025	0.093426	0.606084	0.0105627
TNFSF12	DN B	0.0283028	-0.0432569	0.782983	0.0998633	0.13982	0.227401	0.336323	0.110084	0.0302093	0.274018	0.147844	0.375362	0.520218
SH3GLB2	DN B	0.0283463	0.0316865	0.731587	0.606593	0.374066	0.0820725	0.678418	0.34234	0.647037	0.50078	0.92223	0.325689	0.0241596
NAA16	DN B	0.0283476	-0.0279405	0.465481	0.152145	0.253921	0.530211	0.915734	0.229593	0.236155	0.965828	0.0947294	0.484444	0.484718
HOMER3	DN B	0.02838	0.0904348	0.173338	0.514483	0.612693	0.163221	0.88781	0.18367	0.0607557	0.187678	0.0545106	0.0180947	0.00229338
HEXIM1	DN B	0.0283892	-0.032239	0.493231	0.20173	0.72407	0.00332064	0.72909	0.0344642	0.651103	0.52482	0.316402	0.32474	0.261683
SLC2A11	DN B	0.0284176	0.0361483	0.59639	0.483868	0.661701	0.432913	0.0313167	0.66982	0.518792	0.968669	0.123708	0.0786785	0.439161
SMIM15	DN B	0.0284449	-0.022143	0.988262	0.00870966	0.0623438	0.380652	0.980191	0.949628	0.281651	0.412413	0.578842	0.395629	0.746602
KLF8	DN B	0.0284593	0.0362242	0.596792	0.336726	0.569429	0.946325	0.00209666	0.636647	0.839033	0.801414	0.0656906	0.385952	0.123542
NLRC3	DN B	0.0284863	0.0380511	0.207137	0.031767	0.856724	0.028725	0.0545421	0.146599	0.757597	0.637953	0.0134358	0.134202	0.326678
RPL10P9	DN B	0.0284954	0.171655	0.575781	0.945138	0.0179821	0.562956	0.994485	0.937927	6.32848e-05	0.169221	0.168339	0.829361	0.443504
FLOT2	DN B	0.0285031	0.0167683	0.494255	0.738296	0.00521589	0.0113124	0.410534	0.971181	0.0946343	0.805792	0.560188	0.442294	0.0969453
NFRKB	DN B	0.0285122	0.0240268	0.977825	0.277844	0.311347	0.132099	0.466997	0.164888	0.893795	0.422285	0.120307	0.266511	0.671542
SNRNP48	DN B	0.0285487	-0.0351241	0.433276	0.128786	0.477488	0.322763	0.346583	0.321874	0.931888	0.253076	0.715753	0.00145605	0.354022
WDR12	DN B	0.02864	0.0297598	0.851111	0.108362	0.866935	0.0675062	0.476461	0.0496596	0.128941	0.399945	0.518041	0.334171	0.795905
ATXN7	DN B	0.0286457	-0.0307343	0.493188	0.434789	0.185789	0.0243756	0.621575	0.197293	0.217606	0.290759	0.619831	0.986429	0.537086
RYK	DN B	0.0287212	-0.0332322	0.447705	0.0854499	0.336941	0.821913	0.989968	0.127771	0.387872	0.307148	0.16612	0.0519779	0.93992
SLBP	DN B	0.0287556	-0.0255491	0.143021	0.160375	0.182758	0.777381	0.411503	0.473502	0.89933	0.554702	0.0847077	0.38578	0.681032
NCKAP1L	DN B	0.0287839	-0.0225876	0.435785	0.335247	0.440776	0.22362	0.57461	0.074516	0.304536	0.254386	0.593541	0.0178788	0.66701
KLHL5	DN B	0.028803	0.0278284	0.637087	0.14452	0.822766	0.259341	0.623088	0.831576	0.0110117	0.412501	0.563185	0.884717	0.41604
EMC2	DN B	0.0288156	-0.0262381	0.633229	0.161566	0.0627036	0.534881	0.820958	0.84656	0.610387	0.925727	0.417716	0.625524	0.794767
SNX9	DN B	0.0288222	-0.0458526	0.156301	0.268861	0.50834	0.11326	0.35036	0.551587	0.0133763	0.0523242	0.0403202	0.00179288	0.424935
PHF21A	DN B	0.028831	-0.0218706	0.293449	0.336051	0.074655	0.0372556	0.876022	0.297365	0.892162	0.323443	0.147331	0.613213	0.423547
AC090498.1	DN B	0.0288401	0.039488	0.357178	0.128467	0.1829	0.812932	0.494266	0.465028	0.496112	0.673888	0.731919	0.916987	0.676432
KAT8	DN B	0.0289009	0.0226849	0.12025	0.310434	0.11946	0.23943	0.634943	0.403079	0.875895	0.330573	0.896644	0.624348	0.796167
HYAL2	DN B	0.028909	0.0432988	0.861882	0.0448459	0.0696325	0.136153	0.676365	0.339866	0.599903	0.311526	0.00797157	0.247551	0.423343
VAMP4	DN B	0.02895	-0.0290304	0.229073	0.0131426	0.828773	0.95223	0.468456	0.588753	0.0413065	0.326646	0.837351	0.581886	0.528907
CD300A	DN B	0.0290322	0.101358	0.397051	0.0304754	0.305665	0.121423	0.543431	0.745355	0.471929	0.481047	0.242506	0.919736	0.446787
CEP72	DN B	0.0290387	0.0430391	0.379493	0.973215	0.053395	0.241159	0.132236	0.986092	0.762177	0.545375	0.41267	0.777107	0.625474
AGTRAP	DN B	0.0290566	0.0321438	0.76965	0.157178	0.00404186	0.0492449	0.304044	0.958664	0.872164	0.496472	0.775298	0.698962	0.565299
PCSK7	DN B	0.029078	-0.0232996	0.63228	0.364623	0.706944	0.406174	0.0506079	0.126104	0.0541807	0.156755	0.597533	0.494736	0.639403
SELL	DN B	0.0290883	0.0558782	0.28867	0.129277	0.229911	0.00341782	0.105781	0.0109021	0.150357	0.0590033	0.332213	0.265862	0.0020251
PGLS	DN B	0.0291486	0.0270042	0.517222	0.00786646	0.00500747	0.970504	0.504495	0.248747	0.239612	0.714562	0.306112	0.509964	0.514719
PLEKHM2	DN B	0.0291866	-0.0260548	0.766031	0.0469609	0.367275	0.0519722	0.835792	0.825168	0.024204	0.756759	0.234166	0.771436	0.942672
STX18	DN B	0.0291933	0.0219891	0.0491759	0.764924	0.333943	0.344227	0.749251	0.368239	0.267131	0.33768	0.233936	0.0301066	0.661964
NR4A2	DN B	0.0292511	-0.124711	0.902973	0.0117074	0.6586	0.152081	0.823803	0.219839	0.239036	0.887919	0.419222	0.405944	0.650537
AC138969.1	DN B	0.0293027	0.0980704	0.104199	0.82371	0.561324	0.107279	0.461193	0.338739	0.198369	0.878205	0.676348	0.865777	0.223782
BPTFP1	DN B	0.0293175	-0.0760911	0.544439	0.00732701	0.533333	0.0449729	0.994529	0.064447	0.878944	0.312139	0.448552	0.781103	0.462493
LATS1	DN B	0.0293189	-0.0322667	0.412873	0.0860053	0.0731856	0.996392	0.704213	0.0901345	0.106205	0.0609514	0.286207	0.555767	0.758392
AL133415.1	DN B	0.0293328	-0.0672836	0.97761	0.0675123	0.00283372	0.342738	0.815612	0.65731	0.739506	0.805471	0.172854	0.791368	0.950952
NETO1	DN B	0.029388	-0.10821	0.869745	0.0122473	0.615368	0.27032	0.654819	0.617557	0.0776808	0.232572	0.831009	0.384137	0.658313
PET117	DN B	0.0294268	0.0288733	0.0226229	0.601062	0.477557	0.0404206	0.284585	0.987781	0.668967	0.878682	0.872694	0.485314	0.637258
RMDN3	DN B	0.0294535	-0.0226863	0.592398	0.053576	0.739327	0.759795	0.0141338	0.0468557	0.376436	0.471488	0.345669	0.658048	0.388616
KNOP1	DN B	0.0294627	0.0366459	0.543107	0.323893	0.0239089	0.325707	0.829037	0.570016	0.239435	0.393562	0.0442595	0.958123	0.901165
IGSF9	DN B	0.0294803	0.150783	0.848548	0.239978	0.503072	0.478068	0.439793	0.00574466	0.232527	0.508618	0.159912	0.0165959	0.453208
EID3	DN B	0.0294954	0.051678	0.0797479	0.979805	0.0544813	0.104413	0.141017	0.0929956	0.246076	0.610749	0.144184	0.676064	0.303403
PDE8B	DN B	0.0295827	-0.114803	0.934884	0.144316	0.0514586	0.543592	0.0335006	0.625099	0.631271	0.423788	0.438299	0.0810351	0.572573
MAT2A	DN B	0.0296113	-0.0192157	0.490192	0.0510358	0.265145	0.787964	0.641932	0.0524542	0.900627	0.234359	0.64082	0.125454	0.701129
AP1S3	DN B	0.0296354	0.0464009	0.763242	0.301336	0.843999	0.136051	0.567265	0.993454	0.0498321	0.118164	0.157869	0.309695	0.708465
CACYBP	DN B	0.0296425	0.0226359	0.821347	0.217817	0.818044	0.0547323	0.957224	0.00824215	0.343824	0.541451	0.200933	0.185976	0.185549
TNFRSF13B	DN B	0.0296599	-0.0410154	0.385564	0.0525453	0.687504	0.0834097	0.532786	0.804683	0.397507	0.299458	0.0781099	0.242821	0.0319548
KLHDC3	DN B	0.0296765	0.0180412	0.274416	0.240659	0.124369	0.0925338	0.471231	0.950661	0.144483	0.370293	0.310813	0.663853	0.00086318
FAM114A1	DN B	0.0296796	0.103587	0.430261	0.310332	0.274782	0.287468	0.332901	0.688382	0.451269	0.322736	0.434012	0.484397	0.444466
HACD2	DN B	0.0298187	-0.0326202	0.538245	0.0658076	0.816443	0.516418	0.656329	0.0685549	0.242717	0.643045	0.902658	8.92192e-05	0.287604
EPS15	DN B	0.0298261	-0.0209785	0.564764	0.0271755	0.00562818	0.870487	0.721627	0.273347	0.371479	0.578071	0.137255	0.579637	0.525018
CXorf21	DN B	0.0298958	-0.0244538	0.729748	0.113705	0.865598	0.611919	0.0307294	0.360586	0.652535	0.0142755	0.0284781	0.45142	0.999495
EXOC3-AS1	DN B	0.0299481	0.0727862	0.35577	0.230314	0.495242	0.203235	0.753387	0.45183	0.713821	0.782338	0.611097	0.288332	0.689137
AC005183.1	DN B	0.0300201	-0.108303	0.40834	0.52726	0.0116291	0.00664572	0.849099	0.898955	0.107686	0.512884	0.77604	0.244442	0.274266
MAMLD1	DN B	0.0300342	-0.120534	0.521304	0.117714	0.446265	0.193028	0.43964	0.877677	0.18693	0.594859	0.134297	0.796034	0.268536
CUL3	DN B	0.0300555	0.0221035	0.651087	0.0390989	0.177126	0.186301	0.67211	0.905122	0.418559	0.722541	0.324859	0.52832	0.435557
ADK	DN B	0.0300809	-0.0263602	0.231787	0.0239171	0.884301	0.198928	0.628515	0.0785477	0.481801	0.367719	0.620582	0.248972	0.618547
EMBP1	DN B	0.0300998	-0.0671333	0.860937	0.235386	0.879752	0.0452716	0.373967	0.139993	0.238204	0.922183	0.658191	0.330161	0.585193
AC018755.3	DN B	0.0301512	-0.0447803	0.444531	0.453364	0.662352	0.000618541	0.109415	0.0264912	0.0167706	0.247353	0.848903	0.565591	0.608549
COIL	DN B	0.0301695	0.0234906	0.570088	0.786627	0.546453	0.00208798	0.895634	0.573039	0.195452	0.343289	0.948099	0.887432	0.843257
MED21	DN B	0.0302123	-0.0280409	0.798436	0.0630253	0.0281786	0.094166	0.652077	0.226236	0.523578	0.067575	0.922214	0.649804	0.721433
CNR2	DN B	0.030216	0.0412957	0.423857	0.122346	0.00953288	0.0344453	0.33143	0.0719574	0.164732	0.819707	0.511966	0.279927	0.478542
POLR2M	DN B	0.0302172	-0.0221163	0.819668	0.0807699	0.0413227	0.984217	0.88579	0.00123371	0.44748	0.502279	0.427091	0.493925	0.933019
HPS3	DN B	0.0302887	-0.0248176	0.316611	0.0218038	0.530643	0.674376	0.327653	0.0777717	0.0930135	0.552465	0.973542	0.0906911	0.757866
SNX11	DN B	0.030303	-0.0230841	0.441934	0.224188	0.850229	0.28066	0.0398131	0.488199	0.0869231	0.498523	0.0146092	0.171816	0.975898
ATP8B1	DN B	0.030321	-0.0544878	0.760899	0.406262	0.393253	0.108564	0.464333	0.057843	0.586134	0.239581	0.217605	0.636398	0.422599
MIATNB	DN B	0.0304141	0.0332189	0.436002	0.00180882	0.742936	0.599086	0.444108	0.890524	0.141872	0.369399	0.926127	0.598634	0.603394
RHOT1	DN B	0.03044	-0.0212043	0.703185	0.0113217	0.342383	0.888216	0.676636	0.11359	0.994276	0.723788	0.372734	0.777208	0.912193
MEA1	DN B	0.0304818	0.0215504	0.26013	0.153077	0.0682019	0.545508	0.604237	0.219196	0.644536	0.112337	0.102784	0.071943	0.728468
SLC35F5	DN B	0.0304976	-0.0259884	0.278624	0.696823	0.00259013	0.234569	0.785326	0.641363	0.978102	0.815974	0.106431	0.27121	0.331097
PDE4D	DN B	0.0305233	0.0654434	0.319191	0.000453887	0.775466	0.102023	0.223895	0.889795	0.140061	0.920639	0.0847059	0.134345	0.422512
SERPINI1	DN B	0.0305878	0.0384358	0.121227	0.81384	0.0066794	0.0344849	0.532271	0.1782	0.621945	0.923985	0.775798	0.734486	0.0182254
SPAG8	DN B	0.0306211	0.0695572	0.295802	0.995751	0.00418607	0.419162	0.731101	0.281249	0.387136	0.596318	0.477883	0.342933	0.903959
PLBD1	DN B	0.0306751	0.144605	0.558909	0.0124014	0.609972	0.10185	0.829525	0.934796	0.439436	0.308218	0.268054	0.115892	0.708585
AC245297.3	DN B	0.0306921	0.0729532	0.925962	0.0898598	0.00807937	0.824056	0.873599	0.846615	0.0645086	0.589885	0.640367	0.281975	0.365387
GPLD1	DN B	0.0307505	0.0838581	0.664444	0.785136	0.067652	0.210664	0.490871	0.141045	0.886112	0.77622	0.281903	0.967229	0.806111
SFTPD	DN B	0.0307535	-0.177509	0.995521	0.0500367	0.114356	0.284958	0.117577	0.328458	0.456746	0.0929681	0.0871826	0.0777733	0.231412
HMGCS1	DN B	0.0307674	-0.0432368	0.0666088	0.516721	0.0879675	0.0404267	0.364256	0.126866	0.157627	0.0326501	0.166464	0.578887	0.514699
ARRDC2	DN B	0.0307726	0.0231304	0.530196	0.282143	0.0699925	0.134065	0.650911	0.883095	0.779022	0.799446	0.398915	0.658254	0.687179
COQ8B	DN B	0.0307873	0.0275239	0.409916	0.100544	0.0492904	0.662518	0.67114	0.990539	0.93013	0.555328	0.10907	0.628593	0.170011
FAHD2A	DN B	0.0308647	0.0298632	0.40325	0.0130589	0.920596	0.408173	0.741283	0.490403	0.613303	0.766179	0.920982	0.885714	0.474273
SNX4	DN B	0.0308717	-0.0238944	0.991939	0.252622	0.098358	0.134061	0.539427	0.907855	0.372279	0.362529	0.836175	0.920178	0.345252
MRPS6	DN B	0.0308718	-0.0313412	0.0729404	0.102588	0.450896	0.246915	0.341364	0.167994	0.849752	0.472803	0.688905	0.848468	0.076873
CARD8	DN B	0.030882	-0.0258761	0.776261	0.00764157	0.144648	0.502693	0.440145	0.0812615	0.498447	0.502426	0.0191578	0.11804	0.328899
EIF2B4	DN B	0.0308888	0.0172719	0.103953	0.0282655	0.56991	0.786115	0.00501421	0.510751	0.178305	0.567704	0.948337	0.161619	0.972177
ZC3HAV1	DN B	0.0309154	-0.0197594	0.111355	0.163457	0.140679	0.396084	0.273014	0.606487	0.477345	0.697955	0.168927	0.845901	0.598578
IGLL3P	DN B	0.0309316	0.128513	0.911696	0.0794012	0.80496	0.3126	0.121357	0.493349	0.212627	0.495005	0.029383	0.782094	0.608437
AC006213.2	DN B	0.0310371	0.0593643	0.0914873	0.720732	0.185311	0.182536	0.459599	0.338603	0.784849	0.952961	0.58601	0.938909	0.980325
POLR3E	DN B	0.0310444	0.0193314	0.385095	0.0013356	0.422217	0.58424	0.200458	0.825587	0.447517	0.974146	0.431862	0.137469	0.105371
CENPL	DN B	0.0311127	-0.0346511	0.143942	0.0576322	0.0366838	0.669897	0.505958	0.10074	0.742924	0.902811	0.507036	0.727241	0.882874
EI24	DN B	0.0311486	0.0227547	0.70975	0.494673	0.0777711	0.227819	0.565037	0.0206955	0.608933	0.338508	0.613053	0.305628	0.684643
PBDC1	DN B	0.031224	-0.0220058	0.522149	0.547774	0.850861	0.339457	0.124839	0.785999	0.0274366	0.991855	0.208691	0.04989	0.48848
EIF2AK4	DN B	0.0312301	0.0324033	0.528025	0.126912	0.700612	0.329039	0.884187	0.0159378	0.0759185	0.288568	0.173988	0.728251	0.967284
SH2D4A	DN B	0.031237	0.114094	0.495869	0.129329	0.329224	0.345165	0.919006	0.316858	0.497009	0.0370041	0.238021	0.305819	0.771351
MTMR10	DN B	0.0312699	-0.0292373	0.218791	0.416479	0.106291	0.956353	0.340069	0.00476684	0.173339	0.967885	0.778396	0.0917492	0.199685
PGGHG	DN B	0.0312817	-0.0386633	0.0399909	0.72539	0.972992	0.0861324	0.965596	0.000815418	0.861296	0.668854	0.236537	0.547738	0.359676
ADCK1	DN B	0.0313309	0.0391251	0.381923	0.00738449	0.886953	0.727661	0.67088	0.247743	0.912647	0.370461	0.824327	0.928868	0.333846
STK3	DN B	0.0313516	-0.0644981	0.207829	0.908619	0.120739	0.165085	0.607199	0.131807	0.837618	0.745213	0.147824	0.8853	0.324408
EMC9	DN B	0.0313762	-0.0386248	0.12729	0.629314	0.256626	0.00614199	0.469923	0.421436	0.0261252	0.424666	0.393118	0.120984	0.283616
TNFSF8	DN B	0.0314258	0.112912	0.6266	0.0101153	0.522596	0.204493	0.727864	0.923984	0.255576	0.468492	0.375244	0.218206	0.549976
CCNJ	DN B	0.0314536	-0.051394	0.58818	0.808894	0.10141	0.0324193	0.935626	0.159685	0.970027	0.720853	0.83734	0.0363972	0.723619
ANKRD37	DN B	0.0315651	0.0433628	0.603837	0.207383	0.0233982	0.723862	0.605236	0.00631183	0.607926	0.572309	0.618901	0.0627596	0.0598278
ZNF101	DN B	0.0315789	0.0273223	0.337787	0.318307	0.472511	0.641797	0.768292	0.403621	0.00401616	0.230825	0.0620469	0.246261	0.559549
NTAN1	DN B	0.031596	0.0399216	0.717355	0.561384	0.984221	0.0679042	0.891188	0.0088048	0.234069	0.904893	0.562917	0.160883	0.212312
PEX16	DN B	0.0316198	0.0207615	0.172221	0.479046	0.0223099	0.268224	0.742305	0.997689	0.406678	0.635153	0.838701	0.233122	0.992124
SCP2	DN B	0.0316443	-0.0221061	0.976467	0.00655228	0.311895	0.494569	0.984509	0.673293	0.12222	0.886309	0.128803	0.114897	0.0571141
FBXW11	DN B	0.0317063	0.022483	0.888689	0.154334	0.93813	0.495182	0.0420722	0.718104	0.46812	0.163864	0.323516	0.252186	0.0417779
RNFT2	DN B	0.0317145	0.0550157	0.199226	0.0934913	0.992832	0.475638	0.134994	0.289077	0.0216333	0.618884	0.0126974	0.33644	0.54597
MCEE	DN B	0.0317247	0.0312302	0.318962	0.398127	0.508433	0.466855	0.639442	0.140422	0.344484	0.679763	0.895765	0.251362	0.809188
CASZ1	DN B	0.031738	-0.046308	0.772511	0.546433	0.567708	0.0507226	0.507289	0.852662	0.184584	0.155345	0.747102	0.405683	0.608836
LINC01948	DN B	0.0317841	0.103881	0.654955	0.807916	0.715497	0.223449	0.103574	0.0132282	0.0886086	0.953134	0.0811644	0.776357	0.296075
IGLC7	DN B	0.031818	0.162342	0.520635	0.330889	0.741688	0.586622	0.358169	0.243628	0.236931	0.514315	0.968789	0.767626	0.00386589
SHMT1	DN B	0.0318245	0.0580136	0.51849	0.146415	0.676888	0.242473	0.669818	0.0041337	0.177204	0.929688	0.493189	0.230212	0.216993
INTS7	DN B	0.0318303	-0.0305486	0.0386904	0.110324	0.0978247	0.668874	0.864572	0.70612	0.537923	0.147573	0.421919	0.378151	0.748605
BAALC	DN B	0.031907	-0.172104	0.552726	0.333154	0.0903577	0.667173	0.883924	0.238561	0.145567	0.5916	0.143465	0.07074	0.115478
TBC1D25	DN B	0.0319087	-0.0232909	0.656306	0.0328069	0.830742	0.925604	0.405535	0.817833	0.0549209	0.219171	0.6789	0.505929	0.782106
AHDC1	DN B	0.0319167	-0.058044	0.0710563	0.543967	0.0837153	0.00143353	0.426063	0.369715	0.308038	0.920923	0.636682	0.440468	0.888375
ETFA	DN B	0.0319346	0.0283317	0.494407	0.503894	0.539191	0.0877249	0.435388	0.00292894	0.482392	0.540384	0.210259	0.688822	0.822245
AC104958.2	DN B	0.0319491	-0.0750422	0.301641	0.387171	0.468144	0.493117	0.118923	0.0852842	0.11466	0.614379	0.97572	0.20459	0.559833
NMNAT1	DN B	0.0319581	0.0316466	0.322802	0.0130856	0.762639	0.940169	0.992611	0.76268	0.0460732	0.713277	0.484624	0.593434	0.217155
ZNF784	DN B	0.0319803	0.0539394	0.314816	0.049561	0.768606	0.844006	0.566565	0.248382	0.135386	0.530151	0.729592	0.51611	0.102688
TACO1	DN B	0.0319818	0.0249486	0.904579	0.211627	0.0449341	0.0234201	0.63095	0.266803	0.519792	0.381604	0.449283	0.592055	0.5208
LYPD6B	DN B	0.0320001	0.0828486	0.275662	0.0829196	0.0760037	0.129461	0.169142	0.427526	0.189966	0.986138	0.809726	0.400693	0.71849
HFE	DN B	0.0320511	-0.0492546	0.732518	0.015336	0.197906	0.754224	0.78649	0.0963554	0.730362	0.876689	0.59931	0.241218	0.833071
VARS	DN B	0.0320789	0.0248567	0.573889	0.247374	0.0468752	0.553828	0.706188	0.491844	0.944566	0.358722	0.361545	0.0528219	0.494683
C1orf54	DN B	0.0320886	0.0704864	0.0292364	0.155002	0.943176	0.189163	0.344006	0.0408245	0.116103	0.755745	0.495787	0.00832204	0.140362
BAZ1B	DN B	0.0321038	-0.0151059	0.0569511	0.017805	0.0648035	0.265857	0.559166	0.811633	0.884629	0.484592	0.740967	0.779189	0.171763
APPBP2	DN B	0.0321209	-0.0202592	0.892894	0.121395	0.112013	0.215383	0.644925	0.0381077	0.457711	0.339264	0.649123	0.217032	0.176262
SMYD4	DN B	0.0321633	-0.0272596	0.208314	0.400882	0.683687	0.190861	0.219976	0.314333	0.945726	0.0777113	0.246148	0.745114	0.283169
PPP2R5A	DN B	0.0321911	-0.0181466	0.793021	0.0197136	0.0108428	0.904849	0.340525	0.0801128	0.955119	0.968307	0.42794	0.20058	0.268925
GBP3	DN B	0.032221	-0.0410346	0.938902	0.0160341	0.273307	0.945598	0.839046	0.0899803	0.858457	0.200604	0.542657	0.461326	0.862536
CX3CR1	DN B	0.0322298	-0.191006	0.00711629	0.479581	0.787093	0.882101	0.203243	0.112811	0.0345245	0.273713	0.581287	0.138034	0.441058
HIST1H2BG	DN B	0.0322298	0.109934	0.160866	0.677111	0.576632	0.669269	0.832673	0.842949	0.0382241	0.124718	0.351373	0.445539	0.289156
MAST3	DN B	0.0322728	-0.0336214	0.868126	0.260684	0.37833	0.165403	0.33833	0.0311211	0.0099641	0.0427437	0.357083	0.650535	0.597883
AUH	DN B	0.0323138	-0.0226049	0.833644	0.126834	0.0980932	0.184244	0.664201	0.0616446	0.444893	0.354159	0.221417	0.284758	0.83365
PSMA8	DN B	0.0323755	0.0854274	0.857005	0.209972	0.0892978	0.328259	0.774251	0.0339309	0.575455	0.283549	0.626703	0.516407	0.971022
TTC32	DN B	0.0323809	0.0403176	0.112123	0.0485966	0.491556	0.214471	0.914679	0.921059	0.812276	0.565355	0.0408717	0.00568576	0.268847
PYURF	DN B	0.0323909	-0.0321233	0.742436	0.0246659	0.393171	0.261604	0.374253	0.79513	0.77321	0.323016	0.260738	0.680058	0.921587
KIF3C	DN B	0.0323925	-0.0877175	0.190851	0.207074	0.287017	0.445481	0.677629	0.115568	0.331182	0.809575	0.411709	0.851893	0.584202
POLR1D	DN B	0.0324122	0.021185	0.75054	0.255352	0.294964	0.860373	0.316214	0.0311006	0.110698	0.656885	0.604581	0.0376673	0.963631
PLA2G2D	DN B	0.0324347	-0.0702499	0.855909	0.000442657	0.744551	0.713974	0.319815	0.201503	0.292534	0.165546	0.739946	0.26386	0.0947796
AP000769.1	DN B	0.032487	-0.059027	0.423774	0.330576	0.816497	0.199037	0.137793	0.684492	0.408974	0.696357	0.192857	0.666808	0.213812
DMAC1	DN B	0.0324993	0.0289665	0.556417	0.0893653	0.0450319	0.601381	0.0943032	0.899764	0.201504	0.613326	0.969629	0.481242	0.822607
AFDN	DN B	0.032513	0.0502589	0.932373	0.0610246	0.220191	0.37068	0.048178	0.761342	0.545725	0.176125	0.279454	0.610765	0.405333
WDR18	DN B	0.0325147	0.0317966	0.771823	0.0594404	0.160757	0.64287	0.7183	0.0288438	0.257687	0.692496	0.847625	0.0959336	0.54421
RRP7BP	DN B	0.032564	0.0421626	0.354414	0.0280386	0.204827	0.526544	0.325413	0.122983	0.904993	0.607975	0.551145	0.451346	0.110211
RAB22A	DN B	0.0326637	-0.0175155	0.653346	0.0065455	0.471163	0.236708	0.864685	0.679777	0.288141	0.644515	0.0037553	0.128561	0.187173
METTL17	DN B	0.0326784	0.0184524	0.0239758	0.169681	0.65373	0.90833	0.886215	0.337452	0.604862	0.684935	0.301211	0.731521	0.771178
Y_RNA	DN B	0.0327293	-0.0577295	0.910722	0.110803	0.358491	0.0498641	0.453587	0.769332	0.699183	0.104363	0.636955	0.145556	0.494724
DMPK	DN B	0.0327409	0.0513905	0.215142	0.0262319	0.147486	0.457738	0.395677	0.293205	0.7482	0.241624	0.659123	0.292012	0.154217
TSPAN5	DN B	0.0327629	0.0582492	0.148585	0.0748781	0.488208	0.000694728	0.954712	0.802733	0.36901	0.663077	0.173252	0.0427727	0.444875
POLD4	DN B	0.0328408	0.0299616	0.26161	0.160472	0.00153812	0.305343	0.602868	0.577508	0.660071	0.846371	0.0750303	0.68811	0.100478
ERP44	DN B	0.0328421	-0.0190425	0.639011	0.0038395	0.21667	0.366853	0.33659	0.0643634	0.924464	0.818245	0.102122	0.789418	0.484988
RPS6KA2	DN B	0.0328578	0.0637979	0.103001	0.850358	0.574807	0.215509	0.248797	0.463773	0.956758	0.384818	0.743991	0.090337	0.470331
AC010642.2	DN B	0.0328995	0.0366064	0.798493	0.132981	0.551904	0.744456	0.177597	0.104683	0.593468	0.727704	0.682431	0.260484	0.965904
USP10	DN B	0.0329611	-0.015921	0.921544	0.0728875	0.627007	0.681634	0.259453	0.059512	0.460855	0.554511	0.814713	0.346311	0.851039
TTC31	DN B	0.0329804	0.019383	0.535745	0.149228	0.0280203	0.942106	0.816998	0.741543	0.788381	0.594022	0.834397	0.671466	0.795435
PBX3	DN B	0.032994	-0.0368772	0.50912	0.119558	0.747132	0.560756	0.713055	0.0307805	0.0963132	0.271458	0.273781	0.0430405	0.574134
NRL	DN B	0.0330418	-0.0444298	0.0184411	0.252749	0.168294	0.536508	0.161874	0.0484343	0.121577	0.35481	0.304332	0.805719	0.30554
RPS25	DN B	0.0331042	0.0275872	0.496402	0.268649	0.336026	0.0741529	0.246816	0.3714	0.122023	0.851734	0.0763855	0.47624	0.412543
BCL9	DN B	0.0331071	0.0802946	0.865507	0.667116	0.373476	0.17092	0.143614	0.352799	0.317966	0.314886	0.786496	0.440676	0.526836
RBFADN	DN B	0.0331136	0.0909313	0.244695	0.00980588	0.834524	0.420544	0.104806	0.794314	0.488347	0.444684	0.183629	0.714734	0.0173919
TMEM161B-AS1	DN B	0.0331323	0.0350212	0.814259	0.0197994	0.797532	0.348566	0.426372	0.726719	0.279839	0.780291	0.861149	0.78295	0.991375
RUVBL2	DN B	0.0331798	0.0292185	0.899076	0.0319044	0.137869	0.598557	0.519839	0.0113042	0.733884	0.439047	0.363863	0.336798	0.566911
MED13L	DN B	0.0332038	-0.0288425	0.90635	0.14518	0.0679327	0.434347	0.0754608	0.616674	0.143101	0.537845	0.250331	0.00964299	0.29219
DBT	DN B	0.0332291	-0.0288449	0.833253	0.04332	0.011741	0.439519	0.909683	0.366649	0.695201	0.934332	0.769602	0.393108	0.951595
ETF1	DN B	0.0332354	-0.0288045	0.863766	0.0177292	0.068614	0.218523	0.918345	0.173379	0.9939	0.354875	0.592092	0.849799	0.862796
DNMT3B	DN B	0.0332455	0.153923	0.663951	0.067294	0.549763	0.0116367	0.342357	0.375508	0.593198	0.201742	0.518971	0.687125	0.168807
LRCH4	DN B	0.0332731	0.0191808	0.958413	0.0394165	0.0187418	0.548237	0.405675	0.912101	0.375376	0.607004	0.922475	0.756898	0.605046
CD79A	DN B	0.0333394	-0.0300137	0.381121	0.0184139	0.229992	0.0170153	0.233039	0.151089	0.0756174	0.212161	0.114532	0.447309	0.00818659
SUMO3	DN B	0.0333414	-0.0227489	0.460394	0.0388835	0.77998	0.105582	0.24574	0.893099	0.0541606	0.300126	0.248587	0.343449	0.10626
MCUR1	DN B	0.033405	0.03839	0.665593	0.106473	0.717574	0.195247	0.461336	0.027688	0.163292	0.587215	0.758529	0.119841	0.931964
HSDL2	DN B	0.0334575	-0.0323142	0.628446	0.093587	0.17216	0.517482	0.0343448	0.0342527	0.359441	0.711761	0.23103	0.0220125	0.56314
IMMP1L	DN B	0.0334861	0.0294622	0.959724	0.784428	0.377274	0.0854123	0.194355	0.226706	0.12587	0.321541	0.826218	0.169524	0.595313
RTL8C	DN B	0.0335033	-0.0335485	0.386777	0.0849341	0.323427	0.761782	0.380435	0.294105	0.0220969	0.763842	0.353344	0.399185	0.526635
PDRG1	DN B	0.0335088	0.0213975	0.386628	0.244174	0.0561761	0.34355	0.561277	0.87539	0.643305	0.340248	0.21686	0.269793	0.406182
TADA2B	DN B	0.0335578	-0.0212315	0.910296	0.0574538	0.890072	0.25978	0.352611	0.471816	0.0920805	0.745835	0.555696	0.961197	0.106457
SERBP1	DN B	0.0335801	-0.017531	0.562169	0.0165294	0.748891	0.253446	0.935535	0.767125	0.905151	0.498351	0.687854	0.785662	0.529461
MIR22HG	DN B	0.03359	-0.0638412	0.188966	0.0603502	0.176657	0.188154	0.407997	0.0133803	0.677668	0.444611	0.752019	0.543465	0.399288
FTL	DN B	0.0335957	0.0217875	0.0613422	0.315616	0.0391511	0.130256	0.201573	0.759601	0.429874	0.603639	0.0735473	0.91974	0.500858
NUGGC	DN B	0.0336296	0.0577829	0.925926	0.323453	0.851966	0.983869	0.217755	0.0260085	0.486889	0.424863	0.0426447	0.198276	0.95151
KLRK1	DN B	0.0336757	0.188089	0.459142	0.0638696	0.437487	0.139084	0.827594	0.908794	0.232401	0.997963	0.321553	0.978925	0.325745
IGHV3-21	DN B	0.0337003	0.115855	0.94871	0.959344	0.849809	0.237677	0.962743	0.209578	0.019592	0.252328	0.749141	0.118433	0.297585
LMNTD2	DN B	0.0337016	0.0485801	0.525076	0.00965167	0.00629981	0.756616	0.982611	0.0774536	0.648647	0.427984	0.673132	0.844763	0.484801
AL355472.1	DN B	0.0337349	0.0577273	0.109889	0.0579334	0.2025	0.891672	0.484513	0.513376	0.911198	0.386832	0.837963	0.133442	0.251646
NUCB1	DN B	0.0337364	-0.0281849	0.23249	0.00574626	0.746975	0.267238	0.23288	0.301642	0.602512	0.553811	0.904539	0.807655	0.0300872
PSD3	DN B	0.0337523	0.113471	0.850788	0.0341654	0.617364	0.0357585	0.185824	0.545439	0.573032	0.95096	0.834076	0.36335	0.000308939
ATAD3C	DN B	0.0338053	0.0922664	0.296954	0.785056	0.157757	0.123882	0.98313	0.111425	0.809866	0.540441	0.327103	0.0024464	0.081669
NHLRC1	DN B	0.0338489	0.119669	0.742588	0.0426758	0.119189	0.362001	0.165782	0.974627	0.995927	0.810129	0.33274	0.118704	0.851113
INAFM1	DN B	0.0339324	0.0616664	0.097974	0.0467745	0.091656	0.57787	0.513649	0.728325	0.110972	0.679615	0.148915	0.19935	0.0335818
PCBD1	DN B	0.0339803	-0.0406462	0.681697	0.199172	0.538977	0.0649139	0.471728	0.81668	0.164305	0.503489	0.0216131	0.317597	0.494232
ZNF768	DN B	0.0340059	0.0408482	0.496459	0.594438	0.00076456	0.525501	0.510505	0.839788	0.620624	0.703586	0.576961	0.320522	0.492209
C16orf45	DN B	0.0340215	0.0637502	0.339306	0.787058	0.325663	0.432715	0.0576276	0.348747	0.758877	0.872554	0.788444	0.496318	0.867798
LYRM1	DN B	0.0340261	0.022823	0.383531	0.433732	0.421414	0.403557	0.106526	0.911732	0.0621416	0.852484	0.0367301	0.916151	0.493663
AC215219.1	DN B	0.0340592	0.0853783	0.0585896	0.877867	0.00843813	0.508194	0.720715	0.491301	0.808156	0.662879	0.55507	0.30401	0.595227
EDEM1	DN B	0.0341089	0.0430887	0.179103	0.147846	0.556715	0.0256699	0.273614	0.140807	0.470938	0.230198	0.0906302	0.160483	0.177744
MTMR9LP	DN B	0.0341114	0.10344	0.912639	0.300037	0.365435	0.507649	0.0342649	0.28241	0.950073	0.674704	0.264772	0.00252199	0.786524
KLHDC9	DN B	0.0341425	0.0839287	0.593265	0.203549	0.570299	0.59054	0.456913	0.584737	0.935778	0.157869	0.322148	0.186533	0.145596
TSC22D2	DN B	0.0341665	-0.0295172	0.209254	0.26342	0.851934	0.18754	0.532327	0.120016	0.0240016	0.640009	0.231277	0.341154	0.673609
CNIH1	DN B	0.0341888	-0.024271	0.210234	0.0187872	0.638189	0.738831	0.649505	0.654652	0.479308	0.838732	0.188393	0.500931	0.854391
BACE2	DN B	0.034257	-0.0355258	0.63204	0.010589	0.52964	0.215082	0.667929	0.374419	0.121973	0.900382	0.0137331	0.19842	0.759147
WBP2	DN B	0.0342753	-0.0195562	0.116214	0.0183117	0.586812	0.0674204	0.0793283	0.0474746	0.164238	0.950637	0.571636	0.671768	0.904741
KIZ	DN B	0.0342972	0.022634	0.0209197	0.301086	0.792092	0.241202	0.429848	0.849321	0.977869	0.691358	0.572597	0.32352	0.473695
AL080250.1	DN B	0.0343244	0.0694667	0.586377	0.02909	0.0629414	0.146131	0.304387	0.446717	0.58025	0.691769	0.528091	0.439545	0.350556
ZNF880	DN B	0.0343608	0.0417715	0.0157288	0.849441	0.00674842	0.403212	0.176486	0.37157	0.574186	0.373351	0.74341	0.0998897	0.608417
PIN4	DN B	0.0343765	0.0274131	0.34948	0.127846	0.454504	0.322837	0.290607	0.616439	0.53378	0.475732	0.120841	0.758488	0.574582
RNF149	DN B	0.0344246	-0.0249899	0.544381	0.253632	0.195001	0.178193	0.392935	0.965955	0.177673	0.564183	0.832808	0.770315	0.131185
TTK	DN B	0.0344257	-0.10883	0.0694561	0.153269	0.037435	0.873342	0.94823	0.111568	0.482061	0.291647	0.764457	0.369492	0.788787
TFCP2	DN B	0.0344481	-0.0243479	0.266338	0.936867	0.00554745	0.0909344	0.464325	0.781553	0.523188	0.560629	0.056651	0.548411	0.545852
DARS2	DN B	0.0344575	-0.0258406	0.0145067	0.999018	0.0100024	0.658832	0.507732	0.602613	0.701284	0.454164	0.836616	0.753767	0.14249
ITGB2-AS1	DN B	0.0344584	-0.055235	0.290728	0.198994	0.481981	0.264438	0.194709	0.318189	0.1772	0.45465	0.0665825	0.0186307	0.624202
ATP6V1E1	DN B	0.0344898	-0.0192764	0.317495	0.00906984	0.770397	0.539324	0.0369856	0.560667	0.0226121	0.656944	0.0735836	0.989007	0.745392
FAM200B	DN B	0.0345039	0.0346206	0.748945	0.00513805	0.950725	0.200557	0.982191	0.884079	0.0512181	0.0396888	0.953768	0.829008	0.217938
SNN	DN B	0.0345057	-0.0272841	0.783874	0.701116	0.917927	0.803481	0.336392	0.0024316	0.12141	0.710381	0.194077	0.147317	0.83516
ARL5A	DN B	0.0345126	-0.0228247	0.186804	0.0537133	0.4513	0.755688	0.644425	0.908237	0.572724	0.42637	0.0887441	0.125681	0.0303598
ITGA5	DN B	0.0345192	0.188636	0.220772	0.091793	0.617219	0.0186039	0.67659	0.797303	0.148727	0.224433	0.0268767	0.611162	0.992643
PTMAP5	DN B	0.0345372	0.0675796	0.211885	0.396072	0.215842	0.312539	0.13932	0.483687	0.782584	0.913283	0.256834	0.761518	0.830404
ARHGEF9	DN B	0.0345419	0.0351552	0.515657	0.857366	0.753536	0.0193247	0.173254	0.815493	0.383066	0.0858524	0.855558	0.903108	0.86024
YPEL1	DN B	0.0345972	0.0322511	0.484334	0.416006	0.111728	0.0690927	0.302779	0.684052	0.570917	0.695917	0.588254	0.220959	0.113532
LRRC57	DN B	0.0346868	-0.0229804	0.328266	0.184232	0.05003	0.223871	0.327317	0.326272	0.371147	0.540771	0.389908	0.561867	0.648899
UBTF	DN B	0.0347584	0.015506	0.773305	0.0705035	0.340329	0.144927	0.203099	0.479543	0.720367	0.310018	0.770894	0.00906659	0.341051
MIR5047	DN B	0.0347658	-0.0475339	0.159074	0.436198	0.0686354	0.0832391	0.983167	0.943436	0.905229	0.91172	0.0327855	0.545769	0.902576
TAF13	DN B	0.0347843	-0.0575875	0.345957	0.735463	0.00890514	0.0325987	0.27624	0.249145	0.152815	0.824582	0.660659	0.244907	0.473651
MBTPS1	DN B	0.0348001	0.0212527	0.860162	0.241606	0.611275	0.0063799	0.761854	0.841183	0.8377	0.928964	0.345411	0.752984	0.522003
SLC39A13	DN B	0.034804	0.0241951	0.654014	0.150623	0.0170024	0.495661	0.365304	0.64979	0.861403	0.848397	0.488858	0.802929	0.971626
JSRP1	DN B	0.0349043	0.0691291	0.311711	0.60902	0.509018	0.879443	0.526923	9.10503e-05	0.75604	0.0813164	0.748392	0.0383397	4.58821e-05
ERAL1	DN B	0.0349393	0.0216265	0.0580429	0.937342	0.132189	0.202849	0.587018	0.202093	0.920795	0.797133	0.74121	0.970899	0.886639
PIK3R3	DN B	0.0349673	-0.127362	0.150165	0.48549	0.1338	0.356555	0.482556	0.230023	0.720843	0.0133023	0.69349	0.311976	0.166561
RNF135	DN B	0.0349881	-0.0270657	0.793544	0.0245363	0.427337	0.458266	0.0380323	0.785733	0.0806227	0.377697	0.232481	0.0363038	0.132772
KRIT1	DN B	0.0350258	-0.0236666	0.276824	0.201637	0.238223	0.0207822	0.749305	0.067438	0.163565	0.21642	0.461828	0.433652	0.316155
ELP2	DN B	0.0350352	0.0218899	0.290254	0.188067	0.832696	0.38212	0.718848	0.949364	0.0208637	0.120869	0.127624	0.392007	0.941786
VPS51	DN B	0.0350597	0.0209919	0.910834	0.142643	0.0317451	0.711518	0.425846	0.121294	0.407633	0.4249	0.922529	0.0930301	0.0607236
POLI	DN B	0.0350836	0.0355962	0.0794088	0.539204	0.746052	0.072475	0.482663	0.865346	0.634173	0.812719	0.442709	0.478827	0.455851
PLAA	DN B	0.0350836	-0.0220201	0.165867	0.0214148	0.0110755	0.661354	0.474283	0.586601	0.364809	0.458984	0.107833	0.703785	0.101135
P3H4	DN B	0.0351265	-0.0759428	0.324019	0.197468	0.288114	0.972822	0.967332	0.784434	0.088325	0.137075	0.0765898	0.0162624	0.830494
TATDN3	DN B	0.0351378	-0.0203193	0.166698	0.0111363	0.0902305	0.527897	0.153682	0.993802	0.814649	0.384319	0.247538	0.053078	0.974249
ERG28	DN B	0.0351464	-0.0237407	0.614212	0.0273774	0.2802	0.823577	0.250784	0.233049	0.173992	0.382615	0.013214	0.999526	0.4944
PRR7	DN B	0.0351553	0.0433672	0.952466	0.00449866	0.0487181	0.313219	0.769206	0.252227	0.800424	0.583107	0.694279	0.163451	0.593412
CNPPD1	DN B	0.0351819	0.0202641	0.979028	0.0687047	0.0260446	0.117516	0.208754	0.267484	0.518064	0.142781	0.693238	0.770546	0.562374
COLCA1	DN B	0.0351835	0.141555	0.827419	0.356391	0.845432	0.0535831	0.464591	0.776618	0.646054	0.946662	0.0240465	0.00754483	0.442315
WDR76	DN B	0.0352249	-0.0495598	0.744669	0.0941477	0.268542	0.375777	0.280532	0.280735	0.402529	0.493169	0.886184	0.675682	0.166638
CBR3	DN B	0.03527	0.0445036	0.371695	0.0151296	0.867418	0.127718	0.986875	0.335669	0.292251	0.534016	0.341954	0.887139	0.79904
DCAF7	DN B	0.0352986	-0.0170352	0.154182	0.353845	0.223442	0.995254	0.966205	0.284599	0.573888	0.203624	0.792499	0.298327	0.928852
MYL12B	DN B	0.0353064	-0.0206574	0.842476	0.0844771	0.686745	0.542647	0.55697	0.967567	0.168914	0.174501	0.090606	0.549328	0.85564
PTDSS2	DN B	0.0354351	0.0281159	0.37661	7.43211e-05	0.491991	0.40078	0.747256	0.442125	0.869339	0.331241	0.874442	0.239866	0.482204
ZBTB3	DN B	0.0355487	0.0394327	0.254729	0.014243	0.952502	0.727927	0.663221	0.489732	0.386978	0.0448564	0.914726	0.470099	0.323602
MRPS18B	DN B	0.0355615	-0.0200459	0.573423	0.00409042	0.684764	0.252498	0.542919	0.989802	0.35	0.301279	0.303973	0.865815	0.634697
SIK2	DN B	0.0355755	0.0645463	0.61326	0.00376091	0.708409	0.755373	0.284946	0.89796	0.219884	0.295463	0.436429	0.942408	0.508765
ACTR3	DN B	0.0355809	-0.0193003	0.142579	0.175417	0.0344976	0.721763	0.509811	0.66588	0.246139	0.509265	0.79978	0.447559	0.183798
SGTB	DN B	0.0356171	-0.0394384	0.791369	0.739447	0.0163034	0.568587	0.236678	0.221963	0.416001	0.376179	0.0761809	0.200824	0.00890744
DCUN1D1	DN B	0.0356511	-0.0251603	0.00112234	0.43071	0.0365234	0.986363	0.40998	0.791413	0.870033	0.434429	0.811065	0.359234	0.0480365
AP4E1	DN B	0.0356547	-0.0403228	0.638769	0.219554	0.00246911	0.938794	0.230779	0.645307	0.529027	0.655464	0.856824	0.288989	0.553094
IGLV3-16	DN B	0.0356946	0.136805	0.400066	0.6799	0.00299693	0.199037	0.145888	0.0450027	0.229514	0.551289	0.358394	0.0541383	0.918205
ZNF286B	DN B	0.0357079	0.0557202	0.391972	0.33554	0.00102332	0.660967	0.689543	0.945139	0.283566	0.648299	0.212878	0.635772	0.790067
PI4KAP2	DN B	0.0357207	0.0383334	0.256716	0.20489	0.0179615	0.754595	0.312757	0.689567	0.902987	0.620429	0.413785	0.796548	0.431442
SETBP1	DN B	0.035757	-0.0352564	0.866315	0.225739	0.803814	0.0278697	0.4492	0.32571	0.938675	0.242641	0.483926	0.0959442	0.795468
STIM1	DN B	0.0357615	-0.0281647	0.592503	0.240504	0.792609	0.200108	0.928125	0.292639	0.163316	0.289554	0.554481	0.0124579	0.11036
KBTBD4	DN B	0.0357977	0.0195203	0.0494915	0.689946	0.583005	0.233451	0.441561	0.454779	0.797813	0.742524	0.128631	0.550439	0.423226
ABCG1	DN B	0.0358373	-0.0594114	0.73716	0.690771	0.562844	0.0210243	0.0115217	0.690392	0.365333	0.171873	0.255357	0.0997529	0.288946
JAML	DN B	0.0358634	0.232233	0.43228	0.0340256	0.924271	0.122332	0.236005	0.922588	0.671919	0.0520295	0.268884	0.179916	0.719292
DCTN4	DN B	0.0358661	-0.0257369	0.425834	0.0331221	0.124857	0.313859	0.865478	0.484035	0.713025	0.293576	0.0159523	0.387935	0.546932
UBN2	DN B	0.0358961	-0.0346544	0.0199488	0.111139	0.616353	0.36176	0.0590891	0.50357	0.494581	0.895456	0.780166	0.386085	0.911478
G0S2	DN B	0.035897	0.175962	0.274211	0.210713	0.998866	0.385561	0.182177	0.148075	0.9747	0.311641	0.591083	0.483798	0.698676
ZNF791	DN B	0.0359142	-0.0236663	0.978466	0.210514	0.164574	0.183147	0.119282	0.368243	0.533982	0.599991	0.574809	0.766363	0.339736
SNED1	DN B	0.035931	0.0464124	0.813958	0.0401924	0.89216	0.440746	0.33689	0.696297	0.139771	0.992594	0.456066	0.0950579	0.651393
TRAFD1	DN B	0.0359484	-0.0211537	0.60001	0.0786798	0.745502	0.291621	0.199617	0.011712	0.774121	0.689743	0.430184	0.360888	0.0394073
NAA10	DN B	0.0360053	0.0215135	0.781414	0.0308243	0.218915	0.245157	0.500474	0.158395	0.293193	0.641351	0.291405	0.0501907	0.456131
RPS6KA6	DN B	0.0360255	-0.128353	0.124308	0.643585	0.0371184	0.948103	0.904289	0.958806	0.0693976	0.260585	0.997734	0.299746	0.311314
APC	DN B	0.0360732	-0.0289946	0.351729	0.272688	0.355408	0.64845	0.152932	0.165256	0.223702	0.224085	0.856202	0.00695563	0.997904
ZNF44	DN B	0.0360752	-0.0244948	0.729745	0.916409	0.0142162	0.451274	0.549909	0.0346036	0.898988	0.352596	0.374322	0.892395	0.951761
STOM	DN B	0.0361307	-0.0559193	0.265727	0.121974	0.160702	0.239689	0.840013	0.0950105	0.154494	0.021314	0.122915	0.0236023	0.528309
SLC35B2	DN B	0.0361395	-0.0236043	0.649357	0.0366185	0.661011	0.0560809	0.573103	0.476313	0.203135	0.61595	0.200762	0.273937	0.785435
STRADB	DN B	0.0361886	-0.0357652	0.217026	0.0612741	0.518664	0.784583	0.309464	0.219982	0.0458239	0.69096	0.0391467	0.237448	0.838038
TUBE1	DN B	0.0362296	-0.0288253	0.243795	0.00519905	0.703776	0.693103	0.118316	0.281815	0.228145	0.84661	0.550925	0.0546035	0.949836
ADSL	DN B	0.0362666	0.023975	0.946429	0.0554663	0.946782	0.418265	0.680028	0.0089034	0.154243	0.871099	0.737584	0.173207	0.224846
L1CAM	DN B	0.0363734	0.0668165	0.563625	0.453136	0.923611	0.0205384	0.621149	0.0972118	0.548488	0.8866	0.098893	0.162651	0.310438
DGCR8	DN B	0.0363887	-0.0475134	0.00045897	0.383555	0.143653	0.278977	0.629554	0.929496	0.00739838	0.165374	0.537784	0.152273	0.13019
LINC00910	DN B	0.0364018	0.0435039	0.00162824	0.473434	0.0293883	0.302318	0.947065	0.235188	0.576556	0.626904	0.587795	0.945163	0.928062
EPOR	DN B	0.0364659	0.0435669	0.660943	0.0476863	0.400815	0.135089	0.446575	0.855682	0.514884	0.815752	0.382244	0.187464	0.172049
VCPKMT	DN B	0.0365317	0.0300298	0.553869	0.0864169	0.919576	0.21068	0.193437	0.417344	0.587439	0.478834	0.917318	0.0935254	0.425446
SMAD7	DN B	0.0365621	-0.0686255	0.253157	0.468057	0.0165833	0.0953716	0.866786	0.744981	0.704625	0.0473861	0.109729	0.839818	0.389938
HAUS4	DN B	0.0365724	0.0254808	0.481322	0.0377574	0.414589	0.980517	0.842235	0.00386895	0.529142	0.00683827	0.572953	0.71009	0.348372
AL034417.4	DN B	0.0366016	-0.104584	0.831917	0.0999228	0.184279	0.467374	0.107715	0.0767683	0.495419	0.613331	0.859137	0.628367	0.719244
DAB2	DN B	0.0366071	-0.174333	0.999294	0.164687	0.331557	0.915735	0.733113	0.78343	0.23592	0.0202934	0.364387	2.93652e-05	0.795675
RFT1	DN B	0.0366903	0.0242557	0.821492	0.233047	0.899146	0.0411368	0.72882	0.184616	0.586208	0.310384	0.311503	0.197418	0.7418
RNASE4	DN B	0.0367285	0.0659153	0.423918	0.0751927	0.465667	0.952342	0.726015	0.393008	0.274621	0.61422	0.791357	0.0505056	0.0004304
TCF7	DN B	0.036826	0.0798118	0.186051	0.349458	0.973076	0.0270334	0.406066	0.749435	0.0558903	0.00200139	0.560699	0.148746	0.63365
TP53TG1	DN B	0.0368816	0.0278082	0.280475	0.75238	0.00768257	0.245372	0.504233	0.510673	0.359276	0.765034	0.116744	0.308131	0.831274
CEBPZ	DN B	0.0369819	-0.0195178	0.39146	0.0295485	0.535653	0.448105	0.965624	0.50319	0.501872	0.259531	0.259672	0.29351	0.086024
ZNF16	DN B	0.0369859	0.0438054	0.893368	0.38268	0.734028	0.0353848	0.692875	0.0848971	0.814751	0.562113	0.144151	0.250258	0.755845
TSSK3	DN B	0.036995	0.0920204	0.18756	0.361372	0.0337593	0.832092	0.829727	0.330632	0.979528	0.0921768	0.115432	0.764371	0.998995
NMB	DN B	0.0370098	0.053576	0.669122	0.114811	0.209534	0.354102	0.36855	0.0198047	0.597284	0.0929065	0.262079	0.185348	0.634867
CTBS	DN B	0.0370114	-0.0256188	0.298276	0.00615595	0.0721233	0.823896	0.993405	0.472117	0.443678	0.749083	0.630535	0.213374	0.11497
GSTM1	DN B	0.0370246	0.378665	0.630348	0.763526	0.548068	0.469899	0.868728	0.0202497	0.105014	0.566598	0.046689	0.89132	0.727187
CYP51A1	DN B	0.0370368	-0.0398925	0.0794954	0.164146	0.703227	0.640277	0.829551	0.470565	0.153389	0.701671	0.193493	0.194166	0.839105
ENPP2	DN B	0.0370414	-0.168414	0.90785	0.0614174	0.27265	0.184948	0.950168	0.438316	0.988133	0.90819	0.795415	0.999532	0.991535
LAPTM4A	DN B	0.0371384	-0.0217417	0.691002	0.0263462	0.879706	0.655729	0.570724	0.246997	0.407639	0.987984	0.0440028	0.0192526	0.33456
NPM1	DN B	0.0371909	0.0212467	0.728909	0.52543	0.756517	0.22028	0.458089	0.00229804	0.172728	0.752145	0.337877	0.238736	0.284527
GM2A	DN B	0.0372402	0.0347643	0.818586	0.526909	0.858921	0.0296436	0.513457	0.520112	0.499544	0.0181966	0.523363	0.751901	0.775491
SLC4A11	DN B	0.0372544	0.106854	0.379331	0.0489441	0.242039	0.341619	0.891174	0.122959	0.158255	0.506126	0.0105398	0.397918	0.412179
POLR3H	DN B	0.0373052	0.0250187	0.70052	0.262693	0.0167163	0.992384	0.656675	0.160996	0.517101	0.559936	0.747245	0.191619	0.436557
AC011933.2	DN B	0.037326	-0.0810615	0.121306	0.617158	0.0305146	0.447523	0.193466	0.105058	0.128066	0.904421	0.814583	0.908522	0.750215
ZMYND19	DN B	0.0373356	0.0240521	0.999079	0.564827	0.277071	0.0388733	0.682497	0.0546164	0.960076	0.364153	0.997801	0.458327	0.821204
ATP6V0E2	DN B	0.0373797	0.0315408	0.285217	0.143295	0.579062	0.375071	0.962431	0.472054	0.375845	0.910703	0.552752	0.438184	0.62273
AL133268.3	DN B	0.0373835	-0.0801069	0.902372	0.227321	0.678615	0.0654624	0.756179	0.693576	0.801466	0.863311	0.026683	0.677352	0.989138
DRAM1	DN B	0.0374597	-0.0378925	0.799422	0.386053	0.0735147	0.915562	0.975667	0.721742	0.00433004	0.769793	0.73853	0.738644	0.946313
IRAK2	DN B	0.0375377	0.0372765	0.897464	0.39502	0.229113	0.548557	0.348158	0.107057	0.0983697	0.0797723	0.264163	0.563121	0.48556
CABYR	DN B	0.0375465	0.123341	0.652739	0.0118508	0.0888983	0.643075	0.240882	0.0448742	0.781441	0.166918	0.477006	0.396414	0.436598
STAP1	DN B	0.0375557	-0.0312902	0.545208	0.0341149	0.906169	0.211748	0.381909	0.001085	0.678554	0.44246	0.985467	0.655278	0.0586753
ABCB9	DN B	0.037599	0.055789	0.204841	0.068063	0.406961	0.976844	0.935037	0.0168892	0.218878	0.974097	0.573549	0.0700024	0.178996
U2SURP	DN B	0.037617	-0.0161163	0.935989	0.00668882	0.312499	0.726269	0.880864	0.679547	0.951562	0.668135	0.501892	0.278761	0.0565268
COX17	DN B	0.0376198	-0.0279899	0.267847	0.232879	0.818248	0.227883	0.349136	0.10672	0.352715	0.430765	0.0332031	0.549724	0.243208
UBE2D1	DN B	0.0376256	-0.0258553	0.207136	0.0516963	0.0508268	0.764553	0.949847	0.483987	0.732853	0.515604	0.75816	0.993953	0.771844
SPACA3	DN B	0.0376327	0.176879	0.544788	0.355432	0.219978	0.553933	0.214732	0.0041278	0.986332	0.550787	0.857062	0.516212	0.206189
AP006621.3	DN B	0.0376715	0.0436232	0.662095	0.0360682	0.21632	0.744597	0.518923	0.349911	0.874423	0.817301	0.699634	0.408026	0.187111
SGK3	DN B	0.0377103	0.0426758	0.273393	0.198774	0.214951	0.801079	0.942086	0.829942	0.130157	0.287709	0.850217	0.855382	0.535085
SGSH	DN B	0.0377275	0.0315711	0.419713	0.0581922	0.017209	0.753831	0.340638	0.174824	0.636111	0.0838141	0.304438	0.914186	0.85018
RPUSD1	DN B	0.0377318	0.0249408	0.487835	0.112203	0.00404372	0.57471	0.724508	0.0158063	0.118564	0.905882	0.852808	0.222193	0.149526
CTNS	DN B	0.0377421	0.0300743	0.587962	0.0651563	0.233464	0.105339	0.629423	0.153849	0.646119	0.607379	0.220648	0.513983	0.722841
CRYZL1	DN B	0.0377462	0.0230475	0.0489235	0.3593	0.601507	0.377013	0.558671	0.335211	0.78246	0.163354	0.406748	0.516301	0.542845
GPAT4	DN B	0.0377846	0.0190984	0.758296	0.726876	0.438213	0.0239995	0.293666	0.373815	0.177838	0.362058	0.188473	0.477889	0.793634
BLNK	DN B	0.0378125	0.016924	0.0730123	0.951987	0.0222573	0.352489	0.77576	0.553399	0.206135	0.470406	0.138324	0.989293	0.115269
VILL	DN B	0.0378244	-0.0259707	0.726634	0.124753	0.673019	0.149213	0.167032	0.793468	0.119948	0.473698	0.726627	0.948983	0.767636
VPS52	DN B	0.0378279	0.0177953	0.833523	0.0375618	0.176887	0.45238	0.336092	0.759856	0.196812	0.846825	0.388245	0.225154	0.905679
KDM5A	DN B	0.0378463	-0.0165268	0.730064	0.0670167	0.886778	0.191569	0.368542	0.0960174	0.565965	0.676282	0.655924	0.446146	0.942391
COMMD10	DN B	0.0378977	-0.0224213	0.952367	0.0514053	0.363974	0.841091	0.50263	0.601007	0.952777	0.69767	0.0495495	0.148719	0.481426
FBXO10	DN B	0.0379031	-0.0335462	0.458439	0.265169	0.210825	0.218433	0.609601	0.915318	0.165306	0.106049	0.522845	0.938549	0.0116191
TMEM161A	DN B	0.0379087	0.0256662	0.666364	0.125835	0.000511085	0.957409	0.558871	0.501878	0.839292	0.73257	0.472497	0.212108	0.163454
NPEPPS	DN B	0.0379178	0.0172041	0.698315	0.778578	0.593553	0.00414752	0.226979	0.682137	0.0682828	0.466351	0.118586	0.427515	0.713755
SNHG4	DN B	0.0379492	0.0659515	0.724989	0.00456728	0.947226	0.59803	0.658358	0.421201	0.619515	0.958209	0.0775892	0.457334	0.113357
PAQR3	DN B	0.0380388	-0.0332822	0.190431	0.14579	0.102341	0.600246	0.472502	0.0357982	0.985115	0.200639	0.949827	0.531761	0.860132
OXCT1	DN B	0.0380481	0.0226723	0.944256	0.0947637	0.398279	0.252512	0.177616	0.0662847	0.491527	0.673165	0.705388	0.43508	0.391036
FAM120AOS	DN B	0.0380635	0.0150455	0.936009	0.0180188	0.621441	0.0738283	0.268455	0.40423	0.69025	0.327955	0.984367	0.905089	0.524064
IL18R1	DN B	0.038068	0.163526	0.795935	0.191056	0.236742	0.227364	0.182269	0.944741	0.0247499	0.573489	0.236141	0.614787	0.510525
SURF2	DN B	0.0380797	0.0273967	0.335748	0.0785332	0.0169261	0.0461418	0.23205	0.0944907	0.985206	0.76976	0.769725	0.238165	0.289715
KLF10	DN B	0.0380872	0.0484566	0.42285	0.381824	0.141181	0.034408	0.817686	0.0533951	0.785828	0.460833	0.84499	0.00337735	0.182537
SLC9A1	DN B	0.0381084	-0.0334527	0.439861	0.421063	0.76269	0.219064	0.128559	0.204219	0.51677	0.445749	0.0133511	0.817356	0.44412
MPHOSPH9	DN B	0.038118	-0.0320872	0.0737199	0.653363	0.000900929	0.142907	0.575533	0.681002	0.396911	0.400669	0.927753	0.438597	0.733949
PKD1P5	DN B	0.0381481	-0.0929605	0.0174765	0.885137	0.997065	0.194684	0.985802	0.994402	0.308594	0.582838	0.4258	0.69234	0.412889
AC026401.3	DN B	0.0382407	0.0406787	0.545479	0.0626324	0.363396	0.251372	0.776232	0.768507	0.196078	0.152818	0.50367	0.338934	0.891917
ZNF799	DN B	0.038259	-0.0336407	0.764827	0.0354565	0.173722	0.996697	0.641126	0.918219	0.0456949	0.531601	0.250056	0.796689	0.0583678
AC099804.1	DN B	0.0383083	-0.104906	0.676149	0.182272	0.142472	0.13959	0.0759017	0.0998843	0.305626	0.683074	0.317037	0.00710817	0.919274
MZB1	DN B	0.0383267	0.0933833	0.572971	0.196565	0.532049	0.502499	0.991829	0.0144523	0.105839	0.840002	0.728228	0.0503831	0.810858
TAPT1-AS1	DN B	0.0383476	0.0560684	0.623296	0.0110775	0.541135	0.562843	0.156525	0.244006	0.579029	0.688358	0.957351	0.746336	0.40556
SRRM2	DN B	0.0384405	-0.0278245	0.424324	0.296623	0.347189	0.193086	0.323727	0.128787	0.544611	0.8304	0.395904	0.332053	0.691048
CCDC115	DN B	0.0384606	-0.0204654	0.0743031	0.00117396	0.83035	0.892564	0.314921	0.0871112	0.138318	0.387747	0.20876	0.0271437	0.239831
PIK3R1	DN B	0.0384698	-0.0286291	0.18849	0.0678435	0.0163824	0.746275	0.401334	0.3655	0.795146	0.0553618	0.697986	0.454746	0.399222
SLC10A7	DN B	0.0384996	-0.0323956	0.59456	0.373543	0.0138777	0.685744	0.29118	0.844785	0.462985	0.847554	0.316563	0.0849855	0.817847
SKIV2L2	DN B	0.0385066	-0.0208398	0.0621645	0.248094	0.0368474	0.257852	0.393454	0.902332	0.142151	0.604601	0.571352	0.550352	0.765884
SLC6A16	DN B	0.0385425	0.0465659	0.0665643	0.60605	0.542953	0.343952	0.127634	0.962113	0.839835	0.974767	0.376654	0.244492	0.929007
ZNF596	DN B	0.0385673	0.0527535	0.177723	0.0766076	0.686643	0.847307	0.225003	0.333125	0.886372	0.529683	0.831473	0.801603	0.631974
ESF1	DN B	0.0385772	-0.0225184	0.299851	0.0602848	0.892004	0.0203614	0.541875	0.232784	0.167943	0.683676	0.0412857	0.0512173	0.00346506
AL035413.1	DN B	0.038598	0.0580531	0.50181	0.186152	0.596901	0.544232	0.0107993	0.240491	0.866829	0.757806	0.403888	0.420914	0.347631
RORA	DN B	0.0386355	-0.0513981	0.20939	0.0139374	0.00772366	0.497984	0.946926	0.918201	0.131424	0.901407	0.108911	0.530618	0.300712
ITPRIPL1	DN B	0.0386383	-0.050536	0.110512	0.778854	0.00110069	0.818887	0.115056	0.122538	0.704741	0.615103	0.576472	0.951979	0.439635
AC093010.2	DN B	0.0387054	0.0580986	0.074932	0.380415	0.848274	0.507376	0.278903	0.658242	0.096367	0.861274	0.844928	0.563472	0.427616
BTRC	DN B	0.0387258	-0.0274317	0.703401	0.0363131	0.142425	0.978987	0.938404	0.614672	0.251509	0.385674	0.94155	0.0598214	0.512049
H3F3AP4	DN B	0.0387517	0.0567643	0.0432674	0.174435	0.363812	0.433913	0.554041	0.0581009	0.575292	0.649879	0.972078	0.610174	0.254445
FKBP2	DN B	0.0387722	0.0483049	0.504367	0.118107	0.232522	0.727519	0.998526	0.00702228	0.410249	0.700624	0.858108	0.154149	0.533144
Z97989.1	DN B	0.0387735	-0.0652563	0.920178	0.11061	0.416628	0.0324383	0.899602	0.0737569	0.0762662	0.579182	0.449547	0.457371	0.29585
PTER	DN B	0.0388142	-0.0255228	0.994158	0.0531728	0.960887	0.775264	0.0620514	0.977451	0.690602	0.919352	0.909681	0.218277	0.364714
ACADSB	DN B	0.0388365	0.0294163	0.632608	0.240758	0.552674	0.00663462	0.323362	0.0307004	0.505889	0.951173	0.709228	0.976233	0.306871
BMI1	DN B	0.0388641	-0.0294987	0.455048	0.0210785	0.818523	0.839373	0.659658	0.137577	0.234449	0.437724	0.557348	0.120336	0.0952235
RSF1	DN B	0.0389216	-0.0196735	0.396653	0.226414	0.512418	0.00725098	0.758239	0.0838026	0.797042	0.900374	0.453532	0.169158	0.942613
IER5	DN B	0.0390957	-0.0281794	0.665358	0.0521952	0.364418	0.519118	0.308222	0.822925	0.0171382	0.236241	0.308549	0.928865	0.627155
PDIA5	DN B	0.0391322	0.0960848	0.782709	0.226979	0.589975	0.4245	0.728963	0.021134	0.261135	0.789658	0.892272	0.361685	0.319492
AC139795.1	DN B	0.0391357	0.0412867	0.0915426	0.0544704	0.752425	0.689014	0.703571	0.446392	0.783495	0.839767	0.191625	0.75994	0.982051
AC099343.3	DN B	0.0391594	0.040352	0.710191	0.0157463	0.109418	0.621396	0.876304	0.187143	0.808452	0.392663	0.52566	0.680704	0.883526
ELMO2	DN B	0.0392524	-0.0217883	0.276378	0.143851	0.432945	0.59752	0.12776	0.774844	0.661246	0.611745	0.657791	0.146093	0.674748
AC004494.1	DN B	0.0392565	0.0703326	0.460235	0.0396916	0.0752663	0.430846	0.124467	0.210712	0.0889737	0.327433	0.327281	0.873387	0.323177
MB21D1	DN B	0.0392709	-0.0222913	0.219688	0.118792	0.862108	0.062871	0.237681	0.752247	0.80397	0.27776	0.40598	0.46807	0.0217548
NDST1	DN B	0.0393294	-0.0597751	0.148303	0.601955	0.906535	0.247045	0.473831	0.704821	0.0747276	0.762026	0.509122	0.164164	0.122575
AP000892.3	DN B	0.0393409	-0.0432661	0.944113	0.559795	0.842148	0.0209756	0.620564	0.0727682	0.383141	0.647478	0.939516	0.352603	0.843049
MLC1	DN B	0.0393645	-0.172294	0.00999099	0.420301	0.676046	0.232166	0.638707	0.175314	0.275846	0.966661	0.150232	0.400572	0.209923
ADCK2	DN B	0.0394734	0.0257336	0.470575	0.123103	0.122298	0.3116	0.450184	0.560023	0.588047	0.873625	0.923336	0.29246	0.391536
HELB	DN B	0.0395182	-0.0398379	0.632332	0.284764	0.0807243	0.00821379	0.544759	0.736447	0.601856	0.15485	0.0656331	0.556923	0.0178279
RAC1	DN B	0.0395241	-0.0213338	0.90337	0.0129049	0.808975	0.521638	0.515862	0.743492	0.263262	0.877991	0.0764145	0.201674	0.847451
FAM167A	DN B	0.0395681	-0.0938176	0.324157	0.295385	0.400712	0.547877	0.110794	0.09458	0.0536289	0.969194	0.372762	0.435943	0.375245
NSMCE3	DN B	0.0395838	0.0190214	0.804659	0.90708	0.00328664	0.422272	0.146495	0.0943238	0.759421	0.715237	0.579026	0.396277	0.535642
EML2-AS1	DN B	0.0396079	0.0763993	0.754188	0.0963452	0.580073	0.350844	0.820198	0.499172	0.884866	0.321455	0.422649	0.606828	0.90639
RNASEH1	DN B	0.0396952	0.0209706	0.346423	0.321194	0.756396	0.641669	0.466966	0.0200461	0.316331	0.729944	0.615465	0.240774	0.840765
MPND	DN B	0.0396991	0.0377778	0.0506783	0.144395	0.0198194	0.19271	0.474424	0.396086	0.382615	0.99525	0.679377	0.329673	0.943051
PLPP3	DN B	0.0397001	-0.0888454	0.543953	0.730197	0.698083	0.599645	0.179266	0.145338	0.156823	0.01015	0.286966	0.015596	0.139145
ADIRF-AS1	DN B	0.039758	0.10522	0.280506	0.89031	0.959177	0.0510654	0.301333	0.868903	0.88632	0.349366	0.449318	0.205844	0.600049
ZNF800	DN B	0.0397785	-0.0169925	0.242742	0.213594	0.128516	0.0611127	0.0994916	0.151321	0.20212	0.906887	0.653501	0.498329	0.721793
LONP1	DN B	0.0398308	0.0212316	0.673741	0.0748695	0.201847	0.636897	0.350024	0.41673	0.849316	0.913481	0.447017	0.0581558	0.317433
NCKIPSD	DN B	0.039833	-0.0282897	0.908781	0.0147587	0.0878636	0.581452	0.155918	0.890045	0.564246	0.82312	0.840174	0.678929	0.431258
MCF2	DN B	0.039861	-0.122707	0.691939	0.0548879	0.249586	0.936021	0.0368369	0.361347	0.91712	0.12409	0.627496	0.140071	0.172973
WWOX	DN B	0.0398637	0.0278827	0.533322	0.048113	0.0108009	0.201951	0.942058	0.394334	0.828429	0.780912	0.102512	0.365684	0.225714
ATP6V0D1	DN B	0.0399079	-0.0230467	0.832867	0.0728685	0.668597	0.607685	0.226265	0.96155	0.0852313	0.253314	0.121436	0.450909	0.38503
TACC3	DN B	0.0399145	0.0324953	0.475317	0.0930049	0.413372	0.0409716	0.706338	0.438252	0.0573867	0.88896	0.189641	0.278286	0.621166
AC106795.2	DN B	0.039953	0.138189	0.231408	0.31601	0.567216	0.916987	0.000885093	0.858742	0.283374	0.728309	0.357187	0.32303	0.468794
MRAP2	DN B	0.0399756	-0.179918	0.68989	0.361884	0.235064	0.857226	0.216925	0.193803	0.969435	0.0171988	0.159916	0.504468	0.63164
ADPRH	DN B	0.0399809	-0.0254571	0.382802	0.0127947	0.254021	0.763429	0.983852	0.306793	0.519731	0.283401	0.788673	0.579263	0.98879
PANK2	DN B	0.0400083	-0.0169021	0.513554	0.0644919	0.339578	0.883421	0.448417	0.825282	0.0308426	0.776039	0.0504577	0.845904	0.38174
TM2D3	DN B	0.0400654	-0.0212139	0.505568	0.120239	0.32731	0.592618	0.60969	0.0868796	0.994689	0.608457	0.511384	0.659247	0.920201
ZNF510	DN B	0.040113	-0.0386803	0.625763	0.0110164	0.063365	0.672607	0.997766	0.257123	0.515813	0.995935	0.800435	0.232406	0.466033
CCNG2	DN B	0.0401271	-0.033177	0.697532	0.227652	0.572641	0.12069	0.505658	0.0149753	0.179538	0.721409	0.254733	0.0246892	0.154118
N4BP2L2	DN B	0.0401424	-0.021542	0.464425	0.457286	0.159128	0.0629932	0.72786	0.315858	0.838253	0.756812	0.362917	0.212304	0.712412
SYNE4	DN B	0.0401563	0.0852305	0.089497	0.374882	0.528747	0.193715	0.220197	0.368357	0.162395	0.392714	0.383122	0.138945	0.847487
ZMAT5	DN B	0.04016	0.0271458	0.874313	0.263327	0.0334496	0.402147	0.574303	0.062067	0.0362097	0.984431	0.249325	0.604465	0.426212
PTK2B	DN B	0.0401732	0.0207447	0.863778	0.318843	0.966033	0.0646033	0.396834	0.340178	0.509212	0.525293	0.104828	0.0516437	0.585131
PCED1A	DN B	0.0401734	0.0316477	0.971735	0.202199	0.00765151	0.473433	0.750643	0.811802	0.374091	0.813056	0.222111	0.413432	0.947216
TBC1D10A	DN B	0.0402333	0.023003	0.23312	0.0287448	0.0107177	0.895609	0.552044	0.0786484	0.580774	0.515634	0.102554	0.337333	0.01607
PLEKHA8P1	DN B	0.0402696	-0.039699	0.6626	0.140149	0.440086	0.843291	0.654853	0.255716	0.190236	0.866128	0.68776	0.277796	0.656558
GPR82	DN B	0.0403271	0.122995	0.946573	0.0696333	0.208908	0.512511	0.83765	0.68942	0.106009	0.0560242	0.11497	0.492616	0.20181
PYCR1	DN B	0.0403522	0.104424	0.853399	0.123795	0.766559	0.954171	0.91299	0.000727302	0.719007	0.604947	0.421705	0.391334	0.195342
KRTCAP3	DN B	0.0404202	0.0701459	0.218711	0.17491	0.087815	0.957343	0.701778	0.295179	0.172729	0.203473	0.793971	0.576833	0.968279
AC090922.1	DN B	0.040421	-0.0849585	0.801724	0.405232	0.124268	0.254261	0.828603	0.917422	0.789969	0.58312	0.549866	0.0600543	0.695008
TMEM205	DN B	0.0404292	0.0203954	0.438873	0.300433	0.0143937	0.194551	0.214685	0.282028	0.99808	0.839969	0.31968	0.37147	0.400645
PINX1	DN B	0.0404658	0.0272551	0.0431039	0.190243	0.441321	0.41094	0.679802	0.579508	0.575023	0.847969	0.238171	0.781478	0.123884
F12	DN B	0.0404706	0.0824392	0.239372	0.00530677	0.0661	0.523466	0.645425	0.916872	0.882596	0.497609	0.916858	0.618194	0.158839
YWHAZ	DN B	0.0404728	-0.0164471	0.985177	0.0103273	0.00505031	0.864052	0.772019	0.770411	0.0804218	0.136844	0.354016	0.435364	0.000431124
SERINC5	DN B	0.0404739	0.0724056	0.492652	0.0352117	0.582552	0.946418	0.996755	0.694993	0.540284	0.111538	0.114675	0.844421	0.526841
AL355488.1	DN B	0.0404824	0.0840071	0.586655	0.0533555	0.119364	0.986054	0.36123	0.686258	0.417982	0.664777	0.488079	0.569435	0.543998
OXNAD1	DN B	0.0405179	-0.030882	0.191322	0.448323	0.0101643	0.724272	0.676185	0.205978	0.996906	0.971312	0.329586	0.0890645	0.165875
POLD3	DN B	0.0405378	-0.0273344	0.152598	0.102199	0.102777	0.364351	0.423339	0.412357	0.67015	0.710443	0.219076	0.696794	0.0327965
GRHPR	DN B	0.0405411	0.0331857	0.332661	0.117186	0.0743464	0.250365	0.298017	0.814071	0.43008	0.597683	0.284161	0.550918	0.633462
CRBN	DN B	0.0405561	0.0209	0.265378	0.585648	0.879813	0.0122909	0.678464	0.280235	0.594362	0.673927	0.597815	0.860138	0.401431
SERPINH1	DN B	0.0405815	-0.091603	0.307078	0.919492	0.357529	0.221797	0.607864	0.968119	0.301778	0.82651	0.0041382	0.258367	0.647837
SYCP2	DN B	0.0406043	-0.0926474	0.997674	0.197295	0.0863437	0.0845248	0.837987	0.932192	0.783476	0.817282	0.447936	0.63267	0.595409
AC245369.3	DN B	0.0406371	0.131935	0.0473524	0.695706	0.402684	0.650629	0.614377	0.542481	0.383097	0.121462	0.304316	0.0484814	0.025453
NSD3	DN B	0.0406567	0.0165732	0.28164	0.159149	0.975526	0.472267	0.422882	0.725229	0.0958181	0.637142	0.287949	0.498253	0.25024
DNAJC27	DN B	0.0406714	-0.0414912	0.323208	0.0668836	0.775194	0.972602	0.465972	0.0252039	0.172057	0.320956	0.312165	0.236977	0.244157
ZNF876P	DN B	0.0406772	0.104571	0.975981	0.162544	0.597047	0.284546	0.234176	0.097543	0.186033	0.98401	0.249212	0.408772	0.544773
GLYR1	DN B	0.04071	-0.0175487	0.676665	0.400113	0.193941	0.0683699	0.510302	0.467671	0.402767	0.643353	0.339985	0.567189	0.577729
ABCA3	DN B	0.0407651	-0.0609911	0.343324	0.0262643	0.258887	0.970783	0.322707	0.717587	0.069923	0.832001	0.32359	0.187948	0.360445
CEACAM21	DN B	0.040778	0.0375572	0.267652	0.544198	0.0616156	0.0354334	0.589796	0.679491	0.149393	0.494795	0.675027	0.109962	0.292977
NGLY1	DN B	0.0408067	0.0165901	0.498972	0.902406	0.794401	0.0878273	0.327119	0.252097	0.00919701	0.768215	0.898252	0.607673	0.689303
CPT2	DN B	0.0408386	0.022159	0.428681	0.228034	0.934493	0.0597435	0.636419	0.526257	0.613686	0.65669	0.691028	0.996508	0.703112
RABL2A	DN B	0.0408432	0.0304461	0.199718	0.422901	0.0707952	0.824051	0.399398	0.0752627	0.147421	0.493764	0.268077	0.331447	0.665997
TMEM55B	DN B	0.0408618	0.0200467	0.839125	0.178826	0.338006	0.272408	0.920062	0.234454	0.627679	0.552017	0.243263	0.255571	0.24579
VIRMA	DN B	0.0408958	-0.0374224	0.973801	0.364066	0.309778	0.891151	0.278394	0.0464553	0.0225043	0.608889	0.168874	0.30301	0.289832
IPO4	DN B	0.0409149	-0.0318665	0.384256	0.340558	0.340929	0.0892375	0.819317	0.363712	0.819333	0.648882	0.242174	0.167683	0.119412
PCK2	DN B	0.0409584	-0.0237446	0.697148	0.232276	0.634399	0.0544498	0.706227	0.357621	0.694276	0.574536	0.820213	0.093827	0.864856
SGMS1	DN B	0.0409623	-0.0224107	0.741323	0.0996825	0.000498088	0.931144	0.75313	0.323088	0.412848	0.943364	0.632915	0.658977	0.707471
THEM4	DN B	0.0409645	0.0336288	0.528965	0.167076	0.368055	0.142616	0.945116	0.192609	0.737891	0.454411	0.899874	0.0753641	0.199242
ERCC6L2	DN B	0.0410281	-0.0248342	0.574158	0.274713	0.361836	0.31143	0.409623	0.0179298	0.419087	0.494308	0.747803	0.0570401	0.277427
ZBTB22	DN B	0.04105	0.0338279	0.94465	0.19025	0.453166	0.267191	0.188706	0.422209	0.913342	0.232585	0.102375	0.828877	0.278192
CCAR2	DN B	0.0410555	0.0215231	0.504924	0.32111	0.484638	0.03789	0.449739	0.707618	0.722735	0.18893	0.0177677	0.922122	0.76278
FCGBP	DN B	0.0410682	0.148735	0.925766	0.0260803	0.120315	0.153864	0.226683	0.683234	0.99986	0.979109	0.0642669	0.347611	0.00821159
STK32C	DN B	0.0410715	0.0481479	0.448034	0.00149743	0.0347254	0.173668	0.95315	0.0843916	0.111699	0.488946	0.705949	0.0850414	0.314653
POC1B	DN B	0.0411023	-0.0213772	0.327942	0.0937448	0.00663512	0.590824	0.666838	0.805946	0.845857	0.129206	0.928938	0.321374	0.176315
AC005034.3	DN B	0.0411774	-0.0595481	0.839358	0.442859	0.127179	0.146487	0.678538	0.362466	0.140698	0.871249	0.572111	0.558498	0.894301
PANK3	DN B	0.0411889	-0.0310029	0.0100919	0.114554	0.265314	0.416658	0.782067	0.37413	0.795076	0.0694888	0.41419	0.231186	0.393946
MTX1	DN B	0.0411972	0.0352674	0.984838	0.262633	0.360372	0.28875	0.703511	0.0598072	0.395906	0.426685	0.971558	0.0417721	0.898637
C14orf79	DN B	0.0412194	0.0849415	0.0334883	0.253052	0.912654	0.629241	0.716771	0.269071	0.914257	0.426568	0.209913	0.0448901	0.557201
THNSL2	DN B	0.0412832	0.151621	0.232699	0.65336	0.958162	0.226957	0.120458	0.57767	0.194287	0.983211	0.752151	0.898283	0.373726
TRIM61	DN B	0.0413189	-0.0511289	0.926843	0.0349742	0.741356	0.778373	0.246988	0.640298	0.116542	0.35628	0.769435	0.0990969	0.85945
AK8	DN B	0.0413267	0.0743944	0.494823	0.822806	0.588286	0.0347281	0.979352	0.217185	0.38452	0.289415	0.473551	0.271437	0.255954
UPF2	DN B	0.0413318	-0.019916	0.206256	0.928551	0.0886589	0.305769	0.507838	0.242136	0.952173	0.115562	0.589946	0.0117627	0.386151
ACOT4	DN B	0.0413515	-0.0672685	0.783313	0.0376472	0.325914	0.917965	0.055028	0.83456	0.617884	0.791058	0.468298	0.809743	0.207895
PPA2	DN B	0.0413523	0.0196881	0.543992	0.476765	0.566373	0.638617	0.768609	0.00814077	0.162537	0.978958	0.726933	0.101499	0.12105
L2HGDH	DN B	0.0413639	0.0484825	0.0929938	0.022804	0.851402	0.0741836	0.754289	0.0745458	0.476683	0.999529	0.552848	0.617928	0.70701
KIAA0319L	DN B	0.0414442	-0.0200754	0.723422	0.0195786	0.572134	0.739457	0.657702	0.21	0.348289	0.470992	0.549359	0.064915	0.611118
MRTO4	DN B	0.0414578	0.0245106	0.820475	0.0849644	0.17992	0.270047	0.79117	0.0218408	0.282767	0.446423	0.770118	0.100103	0.0123274
GSN-AS1	DN B	0.0415092	-0.0843557	0.203107	0.639448	0.18339	0.100045	0.582804	0.0302282	0.881475	0.476494	0.735135	0.604712	0.0477689
OTUD6B-AS1	DN B	0.0415252	-0.0261027	0.525877	0.0443247	0.729732	0.279033	0.945149	0.159926	0.571183	0.721207	0.427286	0.0399872	0.337008
ZNF304	DN B	0.041538	-0.0361224	0.171795	0.658905	0.0505461	0.701914	0.0708448	0.00646727	0.0567299	0.948028	0.014085	0.544978	0.209713
FARSB	DN B	0.0415832	0.0231411	0.245834	0.567761	0.176298	0.038327	0.644368	0.0935766	0.555476	0.395087	0.86575	0.164922	0.686274
SEC22B	DN B	0.0416547	-0.0225237	0.985567	0.105602	0.13272	0.107049	0.267399	0.245523	0.731795	0.192612	0.948763	0.759096	0.924521
SMTN	DN B	0.0416555	0.0771387	0.383364	0.798603	0.285689	0.131049	0.919633	0.951698	0.0689955	0.294265	0.00479974	0.0462996	0.965078
SUOX	DN B	0.0416582	-0.0589177	0.392763	0.0813914	0.924374	0.517777	0.00712427	0.361237	0.463272	0.169507	0.2242	0.202471	0.249141
AL022341.1	DN B	0.0417241	0.0715727	0.527039	0.174199	0.405799	0.446827	0.880362	0.783493	0.850741	0.680597	0.42926	0.374998	0.316286
AMZ1	DN B	0.0417425	0.0799767	0.92181	0.164006	0.162186	0.329194	0.137764	0.0805881	0.634343	0.638065	0.126181	0.171157	0.379167
TRMT2A	DN B	0.0418352	0.0187797	0.484444	0.127344	0.00947091	0.940631	0.67735	0.889654	0.344247	0.536271	0.350705	0.319013	0.812445
REST	DN B	0.0418696	-0.0149777	0.723007	0.0851951	0.388228	0.721303	0.31571	0.553546	0.597762	0.288664	0.0849922	0.548967	0.252105
EZR	DN B	0.041884	-0.0186872	0.667465	0.0784404	0.353937	0.801875	0.0528984	0.193743	0.0308246	0.975197	0.286143	0.772536	0.278102
GPATCH2	DN B	0.0419395	-0.0278121	0.711764	0.936559	0.00177489	0.0444999	0.61551	0.565434	0.520441	0.269109	0.968976	0.935354	0.90591
CENPBD1P1	DN B	0.0420046	0.0277862	0.986234	0.0506034	0.085296	0.624922	0.174215	0.117754	0.600749	0.568802	0.898505	0.517211	0.446562
AL135791.1	DN B	0.0420507	0.0794182	0.549899	0.123029	0.225191	0.591382	0.265954	0.595337	0.645855	0.0794282	0.902544	0.990488	0.421488
BABAM1	DN B	0.0420637	0.0164089	0.453787	0.0829601	0.114415	0.607186	0.783554	0.0139357	0.886053	0.2219	0.706253	0.316179	0.248529
PARL	DN B	0.04208	0.0183252	0.488038	0.603696	0.602811	0.0330862	0.900283	0.00198963	0.860156	0.57529	0.391237	0.288523	0.438344
CBR1	DN B	0.0421639	-0.0266633	0.662234	0.108078	0.736044	0.778383	0.17449	0.782609	0.548005	0.222474	0.0610396	0.063625	0.440808
AC242376.2	DN B	0.0422251	0.0828479	0.939456	0.427775	0.849541	0.843003	0.833632	0.785522	0.190341	0.768249	0.369911	0.000827106	0.105158
AC007601.1	DN B	0.0423018	0.0930489	0.481266	0.102696	0.531251	0.662441	0.0403968	0.928475	0.218649	0.887843	0.0286087	0.545967	0.791513
CACNA2D2	DN B	0.0423266	0.0929652	0.615687	0.08686	0.703079	0.150536	0.039029	0.944838	0.841297	0.350352	0.0787179	0.449724	0.519683
ATP7B	DN B	0.0423392	0.177779	0.290174	0.276499	0.870716	0.252744	0.0556301	0.0222196	0.76664	0.892209	0.00816776	0.316577	0.758291
SAMD4B	DN B	0.0423729	-0.0271803	0.963727	0.9483	0.897658	0.0253814	0.864743	0.241028	0.051523	0.70812	0.727383	0.164321	0.446419
TIMM8B	DN B	0.0423872	0.0350848	0.713694	0.0706877	0.324571	0.593767	0.988727	0.0258174	0.253115	0.805354	0.842537	0.338768	0.815573
ZSCAN12	DN B	0.0423876	-0.0316852	0.732381	0.119215	0.193731	0.510777	0.483703	0.0552253	0.0167649	0.885388	0.564547	0.426385	0.136755
NIPAL3	DN B	0.0424038	-0.0205627	0.217233	0.805421	0.238463	0.230807	0.607849	0.669863	0.286239	0.376119	0.597089	0.565979	0.560571
MYL12A	DN B	0.0424154	-0.0192555	0.594487	0.0234795	0.126422	0.817681	0.164058	0.481003	0.244363	0.993931	0.246102	0.963817	0.348303
UNC50	DN B	0.0424324	0.0169921	0.360472	0.700889	0.223735	0.121532	0.216902	0.900877	0.390851	0.953655	0.388711	0.183837	0.158054
CD151	DN B	0.0424944	-0.0538565	0.375485	0.0327333	0.730078	0.544506	0.201525	0.563391	0.0834291	0.0663929	0.865492	0.08021	0.330356
KATNAL2	DN B	0.0425068	0.0660924	0.960986	0.12543	0.937138	0.25712	0.0110942	0.644277	0.134912	0.487037	0.570429	0.573652	0.222595
APOOL	DN B	0.0425361	-0.0297624	0.527528	0.0676213	0.0422702	0.543716	0.974357	0.100373	0.648996	0.369319	0.428279	0.355864	0.662913
ANKRD36C	DN B	0.0425417	-0.0304544	0.645445	0.481021	0.881473	0.0111017	0.640748	0.773433	0.239098	0.811213	0.231638	0.32543	0.428634
VRK1	DN B	0.0425544	0.0279052	0.913766	0.127069	0.675986	0.0349114	0.634118	0.103582	0.284109	0.828299	0.822018	0.440724	0.340009
DAAM1	DN B	0.0425654	0.0359471	0.843883	0.315143	0.0737882	0.227078	0.192399	0.300781	0.300311	0.90475	0.0381978	0.0109036	0.0929931
SLC16A10	DN B	0.0426037	0.11168	0.581813	0.00143381	0.483333	0.93235	0.292987	0.538092	0.234169	0.46387	0.00146169	0.339021	0.33806
KAT5	DN B	0.0426156	0.0161304	0.0883988	0.28376	0.197937	0.171503	0.422438	0.501649	0.891871	0.544548	0.579658	0.994933	0.279414
HMGA1P4	DN B	0.0426634	0.0662188	0.440127	0.379327	0.566207	0.0320612	0.718866	0.866701	0.686045	0.773323	0.717775	0.198665	0.892712
NUDT14	DN B	0.0426768	0.0403356	0.388966	0.00828602	0.00945024	0.913428	0.548302	0.55302	0.730879	0.934935	0.266278	0.620113	0.162916
TELO2	DN B	0.0426925	0.0279164	0.539196	0.0361086	0.000600696	0.737937	0.782649	0.0454826	0.7259	0.66695	0.146334	0.433021	0.939588
CTDSP2	DN B	0.0427123	0.0227626	0.572387	0.282869	0.360697	0.0656477	0.161965	0.628812	0.57368	0.91949	0.0447177	0.218761	0.0339584
SMG1P6	DN B	0.0427746	-0.0622863	0.308557	0.383416	0.624978	0.688079	0.0801074	0.87089	0.885823	0.771031	0.418983	0.0889211	0.564376
DNAH8	DN B	0.042828	-0.0870724	0.0488282	0.463669	0.0156537	0.631323	0.541366	0.897205	0.34235	0.872075	0.776341	0.757482	0.555997
DNAJA4	DN B	0.0428327	-0.0442894	0.383841	0.511431	0.708499	0.882383	0.185687	0.605419	0.578658	0.449087	0.787529	0.161478	0.063959
LGR4	DN B	0.0428941	0.107079	0.592849	0.0289584	0.571898	0.117324	0.526944	0.798346	0.291329	0.447811	0.199271	0.320507	0.613975
SETD5	DN B	0.0429101	-0.0201566	0.361099	0.701575	0.0173459	0.490762	0.440088	0.736389	0.282113	0.163993	0.267557	0.626355	0.741154
CENPI	DN B	0.0429102	-0.103029	0.00413767	0.319813	0.445641	0.642431	0.40882	0.868642	0.59089	0.567212	0.386836	0.522841	0.593667
OSBPL11	DN B	0.0430218	-0.0237761	0.470616	0.213925	0.296642	0.748756	0.0248909	0.169975	0.655355	0.0743142	0.196014	0.0252165	0.710268
PTGES3	DN B	0.0430255	-0.0161838	0.482798	0.0421683	0.013673	0.882761	0.553283	0.742477	0.903406	0.807352	0.372748	0.85418	0.636063
MTAP	DN B	0.0430505	-0.0263681	0.655812	0.506748	0.692385	0.222929	0.580169	0.0285793	0.523191	0.648067	0.316751	0.274601	0.00875918
ADAMTS6	DN B	0.0430562	-0.0658799	0.343514	0.011103	0.802345	0.126352	0.829545	0.293093	0.435348	0.39447	0.0589802	0.926256	0.203668
PARN	DN B	0.0430721	0.0151107	0.189675	0.45263	0.237477	0.243016	0.30942	0.154276	0.243236	0.410025	0.67165	0.38013	0.801957
ABHD13	DN B	0.0431178	-0.022638	0.281437	0.0430445	0.105445	0.82839	0.125125	0.326244	0.87172	0.286385	0.743246	0.421551	0.472696
DIS3	DN B	0.0431424	-0.0205247	0.433603	0.288215	0.0542787	0.600904	0.651262	0.182535	0.299668	0.879513	0.316896	0.16028	0.782355
PRKCSH	DN B	0.0431677	0.027035	0.162054	0.0209931	0.400655	0.771157	0.87421	0.475249	0.112417	0.491623	0.385277	0.0220603	0.256151
LINC01410	DN B	0.0431722	-0.0385204	0.186032	0.0625773	0.607678	0.386363	0.355368	0.104358	0.778612	0.827996	0.291984	0.707278	0.54923
C12orf75	DN B	0.0432145	0.0781223	0.198597	0.113383	0.849638	0.09943	0.569412	0.121056	0.197808	0.614832	0.549798	0.0496751	0.820908
AL359183.1	DN B	0.0432869	-0.0801127	0.296912	0.121371	0.315436	0.759173	0.441489	0.658644	0.57629	0.0617828	0.44987	0.931252	0.818913
GPAT2	DN B	0.0432992	0.102121	0.31862	0.316432	0.0314587	0.61644	0.286683	0.840275	0.442256	0.908711	0.796079	0.636041	0.889538
RPL21P75	DN B	0.0433307	0.0586473	0.0697721	0.437936	0.911418	0.0664702	0.910758	0.228202	0.699709	0.791399	0.0211136	0.517625	0.924692
TAF1D	DN B	0.0434473	0.0197952	0.0509727	0.44074	0.635054	0.334419	0.838059	0.159301	0.0424719	0.620928	0.286351	0.867216	0.337563
SCML2	DN B	0.043448	0.13233	0.653178	0.225641	0.619155	0.806426	0.0587937	0.670565	0.525069	0.65704	0.715655	0.987013	0.290937
LINC02486	DN B	0.0434841	-0.0478902	0.851044	0.587995	0.0329242	0.153156	0.182663	0.304535	0.755874	0.987632	0.926757	0.845684	0.48514
SPEN	DN B	0.0434994	-0.0210763	0.622042	0.140342	0.588819	0.506648	0.921186	0.00233071	0.539273	0.748707	0.46102	0.414093	0.25541
SRF	DN B	0.0435134	-0.0311548	0.0856054	0.622857	0.878001	0.0430518	0.880882	0.212407	0.750163	0.594255	0.960187	0.671639	0.513328
SRSF4	DN B	0.0435185	-0.0142275	0.86811	0.0317674	0.923142	0.301875	0.442624	0.614341	0.790069	0.723806	0.436563	0.169857	0.287052
RRN3P3	DN B	0.0435387	0.0408536	0.157477	0.490703	0.996713	0.905145	0.0105048	0.831886	0.473072	0.143208	0.86198	0.325267	0.927035
ETFDH	DN B	0.0435536	0.0385893	0.298074	0.684161	0.932305	0.196285	0.0376871	0.0223161	0.0329232	0.140754	0.59558	0.474233	0.519274
MROH1	DN B	0.0435842	0.0321637	0.83894	0.0636836	0.0630916	0.738112	0.822147	0.438314	0.496555	0.0414138	0.0911875	0.267285	0.856857
IGF2R	DN B	0.0435939	-0.0414729	0.121323	0.263094	0.700794	0.945167	0.63408	0.550474	0.524701	0.92731	0.792578	0.00584557	0.946938
TRABD	DN B	0.0436188	0.0418532	0.186367	0.0939641	0.472179	0.46798	0.75534	0.0253015	0.690013	0.514192	0.131586	0.0543103	0.0477942
RABGAP1	DN B	0.0436938	-0.0215072	0.499965	0.299051	0.0502177	0.708158	0.611059	0.420279	0.673071	0.966204	0.249992	0.074879	0.487821
KCNQ1	DN B	0.043711	0.034107	0.959238	0.433402	0.0301279	0.0951625	0.761903	0.0500793	0.924411	0.28051	0.758067	0.445133	0.0770562
AP1G2	DN B	0.0437345	0.0196001	0.564761	0.49482	0.0510259	0.042419	0.45532	0.424608	0.907689	0.903588	0.578284	0.245208	0.198559
CHCHD7	DN B	0.0437412	0.0168475	0.294496	0.594826	0.123525	0.101626	0.896318	0.623054	0.766043	0.959932	0.810906	0.858766	0.392718
SLC9A6	DN B	0.0437474	-0.0321618	0.0735483	0.241707	0.144559	0.574441	0.162069	0.757425	0.661723	0.114148	0.540889	0.112361	0.404821
EIF4A2	DN B	0.043909	-0.0176442	0.666974	0.00463539	0.720608	0.667214	0.895809	0.131766	0.407421	0.933402	0.411593	0.523132	0.208804
FBXO4	DN B	0.0439105	0.0218812	0.151521	0.623367	0.771835	0.782053	0.119231	0.242037	0.00571195	0.704266	0.94116	0.501398	0.643242
PAICS	DN B	0.0439114	0.0401064	0.536742	0.0991156	0.798081	0.068188	0.290283	0.0468121	0.381455	0.502271	0.15558	0.307756	0.253349
ENY2	DN B	0.0440098	0.0188329	0.632726	0.721281	0.735922	0.330268	0.517089	0.0211032	0.174737	0.170881	0.994708	0.783777	0.716757
NFKBIA	DN B	0.0440224	0.0345055	0.428785	0.397508	0.151341	0.0497593	0.222007	0.00139572	0.413387	0.411904	0.196554	0.439483	0.252099
ZNF24	DN B	0.0441206	-0.017331	0.830715	0.0338878	0.131091	0.947313	0.245135	0.6759	0.102238	0.424301	0.626442	0.149231	0.725501
ZMYM3	DN B	0.044127	0.0291731	0.158842	0.729537	0.205611	0.623655	0.529877	0.600591	0.242614	0.0611762	0.490632	0.39864	0.199987
KPNA5	DN B	0.0441296	-0.0301533	0.92484	0.271972	0.541968	0.391818	0.37943	0.00759536	0.0531864	0.398762	0.838002	0.0674695	0.737485
PRICKLE2	DN B	0.0441698	0.100044	0.517909	0.026268	0.758133	0.100589	0.19595	0.943536	0.71397	0.0620091	0.161795	0.108805	0.283818
Z98749.2	DN B	0.0441738	0.0298863	0.204032	0.0175569	0.120888	0.484417	0.288238	0.437467	0.261596	0.638584	0.398901	0.740749	0.0787007
PHIP	DN B	0.0441801	-0.0146139	0.569865	0.00590524	0.192261	0.165676	0.953237	0.775927	0.483835	0.394521	0.0530169	0.531948	0.375191
USP48	DN B	0.0442514	-0.0196738	0.852806	0.0150561	0.0228773	0.857199	0.434287	0.398574	0.644584	0.767826	0.131362	0.507632	0.0130753
PRIM2	DN B	0.0443066	-0.0320385	0.764262	0.438294	0.00701683	0.177336	0.611505	0.431819	0.03149	0.875252	0.891843	0.0119746	0.00115449
IGHEP2	DN B	0.0443677	-0.09879	0.128297	0.751241	0.361142	0.058933	0.295194	0.0907894	0.954062	0.0819963	0.848574	0.635485	0.0476569
KTI12	DN B	0.0444148	0.0270727	0.645791	0.539583	0.258194	0.293549	0.533606	0.0442006	0.928172	0.881585	0.87353	0.00511188	0.112653
PPCS	DN B	0.0444313	0.0151527	0.0381725	0.293995	0.492148	0.749039	0.759261	0.270744	0.973227	0.518554	0.3503	0.464221	0.902703
CLASP2	DN B	0.0444425	-0.0249595	0.257855	0.611677	0.0203182	0.465579	0.0950045	0.0305352	0.062428	0.469688	0.564671	0.0972919	0.167087
ZBED3	DN B	0.0444484	0.0918913	0.336867	0.020702	0.210978	0.531817	0.743582	0.648512	0.010497	0.160911	0.864155	0.278292	0.548085
PNKD	DN B	0.0444543	-0.0232835	0.225571	0.703509	0.569001	0.0697104	0.164956	0.361671	0.477579	0.435192	0.270962	0.501219	0.491757
TNNI2	DN B	0.0444594	0.0704673	0.287646	0.0388437	0.236019	0.399587	0.276339	0.852413	0.854757	0.759693	0.689807	0.736689	0.275504
FKTN	DN B	0.0445098	-0.0459314	0.475859	0.539678	0.2568	0.555072	0.898029	0.680359	0.161046	0.351778	0.937303	0.00776333	0.169883
TBC1D22A-AS1	DN B	0.0445152	-0.0613191	0.0999428	0.502968	0.575295	0.0131302	0.516218	0.657464	0.425945	0.403083	0.641384	0.479737	0.528532
DTX2P1	DN B	0.044545	-0.0419793	0.914828	0.294002	0.618649	0.0400957	0.90463	0.351077	0.624699	0.521469	0.553157	0.868276	0.573939
HNRNPA1L2	DN B	0.0445702	-0.0307197	0.957944	0.339488	0.0371657	0.968814	0.0118108	0.938506	0.164697	0.971905	0.271171	0.949681	0.776846
TMED8	DN B	0.0445873	-0.0308566	0.126183	0.0526924	0.330695	0.972963	0.794034	0.05451	0.523899	0.10906	0.96693	0.260976	0.783162
SLC29A1	DN B	0.0446	-0.0479439	0.737765	0.125986	0.75534	0.189809	0.459527	0.0292962	0.265229	0.746937	0.00924493	0.481302	0.893956
EML5	DN B	0.0446095	0.0757459	0.158451	0.120657	0.075226	0.0246367	0.976375	0.347121	0.599599	0.360723	0.646376	0.61357	0.437127
TOX2	DN B	0.0446385	-0.0802544	0.319463	0.015299	0.606742	0.111404	0.430016	0.521019	0.0253855	0.269943	0.608013	0.360099	0.0156691
GTPBP3	DN B	0.0447644	0.0273245	0.21483	0.000358141	0.100877	0.306911	0.759884	0.412823	0.315767	0.305769	0.292869	0.628593	0.623679
IDH1	DN B	0.0447669	-0.0300656	0.563486	0.257715	0.0257627	0.231728	0.470327	0.222225	0.645932	0.380327	0.660688	0.15894	0.84906
SAT2	DN B	0.044782	0.0224272	0.116551	0.675255	0.0343358	0.243481	0.262179	0.0177062	0.568932	0.99007	0.568319	0.614414	0.656982
HSBP1L1	DN B	0.0447861	0.0883572	0.242068	0.0223806	0.948174	0.421026	0.615457	0.110004	0.125872	0.456571	0.532589	0.564189	0.339222
ANAPC5	DN B	0.0447941	0.0164819	0.407927	0.327681	0.463115	0.446967	0.768482	0.0228915	0.680867	0.592387	0.596854	0.212962	0.555752
NEIL3	DN B	0.0448014	-0.159455	0.000845558	0.789545	0.543505	0.789189	0.389301	0.243117	0.497449	0.778222	0.949269	0.704981	0.168377
SQOR	DN B	0.0448173	0.0239006	0.495695	0.896848	0.470481	0.00352027	0.419396	0.810855	0.420746	0.39551	0.388345	0.435225	0.449319
NCAPH2	DN B	0.0449177	0.0194583	0.99351	0.634656	0.000440291	0.294856	0.663895	0.0751473	0.608831	0.671734	0.78204	0.103743	0.0677294
PRR34	DN B	0.0449396	0.0947779	0.347646	0.134579	0.0310801	0.660775	0.126665	0.692827	0.962428	0.649757	0.117964	0.899216	0.9
CYB561D2	DN B	0.044976	0.0586972	0.732358	0.10664	0.0149111	0.40875	0.519897	0.699625	0.523346	0.112887	0.59802	0.254287	0.490633
ASXL2	DN B	0.0449908	-0.0304365	0.532022	0.378631	0.178793	0.0466462	0.0248528	0.666092	0.749219	0.733067	0.905397	0.0257746	0.403211
AGO1	DN B	0.0450261	0.02546	0.80366	0.177221	0.442556	0.0538391	0.730786	0.815006	0.683148	0.964864	0.533649	0.795734	0.867263
CLIC3	DN B	0.045066	0.134376	0.0524982	0.0194938	0.0764888	0.658042	0.634749	0.404803	0.123954	0.350414	0.109239	0.60985	0.720614
CAPNS1	DN B	0.0450766	-0.0298753	0.56698	0.152024	0.569476	0.145574	0.0430758	0.388228	0.612482	0.267341	0.395841	0.119132	0.11924
TRIM33	DN B	0.0451054	-0.0163057	0.89875	0.489147	0.31729	0.258308	0.327074	0.139968	0.00978499	0.740106	0.81106	0.536892	0.646858
ZNF7	DN B	0.0451076	0.0214738	0.047757	0.203245	0.810472	0.781745	0.438011	0.656402	0.156308	0.309586	0.0198748	0.523767	0.410339
KATNAL1	DN B	0.0451875	-0.0374846	0.949712	0.524761	0.0211763	0.491011	0.85473	0.457511	0.0019813	0.657851	0.419762	0.112182	0.125789
C6orf203	DN B	0.0452408	-0.0205631	0.334329	0.0742582	0.475234	0.884896	0.168497	0.766496	0.8189	0.281981	0.509935	0.561151	0.535808
AC068631.1	DN B	0.0452532	-0.0581982	0.835956	0.170521	0.0267453	0.142195	0.870819	0.631872	0.691145	0.268914	0.17519	0.737356	0.90166
CCND1	DN B	0.0452874	-0.067128	0.602419	0.171427	0.0976931	0.0696911	0.828921	0.0245881	0.0694049	0.891706	0.133017	0.508344	0.0904734
AL844908.1	DN B	0.0452887	-0.0691173	0.361216	0.575751	0.450365	0.00798006	0.15189	0.151143	0.869324	0.650579	0.826386	0.00584827	0.464079
MYO15B	DN B	0.0452909	0.0536778	0.949798	0.0364315	0.0148784	0.288638	0.927998	0.21793	0.969085	0.735328	0.782928	0.814715	0.804433
TUBA1A	DN B	0.0452917	0.0237133	0.73969	0.440745	0.839658	0.00503368	0.518609	0.83609	0.693853	0.985851	0.88677	0.258307	0.669826
SNHG22	DN B	0.0453187	-0.0602037	0.480162	0.804777	0.635797	0.00105161	0.76251	0.0954034	0.45909	0.563665	0.198306	0.118588	0.911609
PRKCE	DN B	0.0453529	-0.0384655	0.602453	0.335906	0.557384	0.00196922	0.328108	0.0140012	0.602078	0.754888	0.79929	0.0914391	0.630657
PHKB	DN B	0.0453808	-0.0207363	0.656796	0.209044	0.0493965	0.695149	0.869003	0.251412	0.249019	0.774265	0.656103	0.0382023	0.257385
CYTH1	DN B	0.0453947	-0.0152854	0.087518	0.403074	0.434732	0.29166	0.526999	0.579576	0.292041	0.80745	0.582708	0.842801	0.0643006
MAML1	DN B	0.0454506	-0.0276895	0.815868	0.365324	0.796256	0.238362	0.440455	0.027737	0.0479782	0.950724	0.572633	0.36523	0.68199
NME2	DN B	0.0454889	0.0338533	0.621677	0.206087	0.819288	0.370579	0.734549	0.00010195	0.269046	0.642682	0.30278	0.0496829	0.552055
SLC15A2	DN B	0.0455117	-0.0445643	0.770786	0.911154	0.343226	0.395506	0.585793	0.0898358	0.26151	0.544572	0.78658	0.0316285	0.00625279
BRICD5	DN B	0.0455998	-0.0713573	0.0535829	0.503499	0.473689	0.0647343	0.533856	0.766792	0.462544	0.443273	0.586639	0.553146	0.324386
AKNA	DN B	0.0456626	-0.0296912	0.671632	0.88666	0.926785	0.000537876	0.792288	0.240614	0.521135	0.0674308	0.783717	0.477643	0.615845
NEPRO	DN B	0.0457349	-0.0207986	0.0500019	0.00823204	0.0911206	0.279907	0.698719	0.864577	0.0711874	0.821198	0.480131	0.896183	0.292174
MAD2L1BP	DN B	0.0457392	-0.0245492	0.409435	0.433974	0.989143	0.240727	0.139424	0.854126	0.579475	0.136997	0.979658	0.382933	0.322278
PI16	DN B	0.0457666	-0.0688365	0.528757	0.292575	0.792927	0.089492	0.472942	0.0404236	0.791992	0.261594	0.9363	0.964997	0.0299671
RAB2A	DN B	0.0458036	-0.0180869	0.492649	0.0337468	0.677761	0.938886	0.347293	0.964792	0.173423	0.592805	0.699289	0.175229	0.307241
ZNF583	DN B	0.0459315	-0.0368542	0.999265	0.166775	0.76056	0.737832	0.136404	0.124506	0.0514071	0.763529	0.170066	0.424737	0.211164
PRR12	DN B	0.0459319	0.0653476	0.266361	0.24046	0.0723676	0.724187	0.876735	0.660557	0.377381	0.793149	0.432848	0.273067	0.187561
ZBTB38	DN B	0.0459684	-0.028975	0.214212	0.0683834	0.0143837	0.396859	0.539872	0.478589	0.856673	0.543971	0.500547	0.388249	0.301999
MFSD8	DN B	0.0459774	0.0242734	0.497946	0.265795	0.250778	0.566773	0.365062	0.844979	0.25947	0.325813	0.112843	0.974455	0.0102671
AC005332.3	DN B	0.0460385	-0.115914	0.71802	0.686445	0.77701	0.00584166	0.0590965	0.101673	0.0962245	0.43337	0.47094	0.0660204	0.559365
AC092139.4	DN B	0.0460742	-0.113713	0.817996	0.593068	0.591689	0.0430035	0.33748	0.39005	0.676036	0.818238	0.0344296	0.137968	0.863574
PCDHGB7	DN B	0.0460825	-0.12725	0.93093	0.0748849	0.755251	0.0246837	0.568245	0.205977	0.41208	0.548357	0.203846	0.820207	0.33719
EFCAB7	DN B	0.0460954	0.0330909	0.379647	0.118685	0.134387	0.280712	0.111224	0.526071	0.487473	0.367428	0.0319382	0.959191	0.656697
CYB5A	DN B	0.0461198	0.0349694	0.389402	0.0857402	0.0928881	0.150697	0.849828	0.983599	0.0155197	0.681658	0.260771	0.861811	0.206834
AL391069.3	DN B	0.0461363	0.0621563	0.255421	0.000953463	0.745498	0.339178	0.0401645	0.936094	0.408427	0.35544	0.87874	0.572627	0.420767
MRPS2	DN B	0.046156	0.0214297	0.868004	0.226961	0.122414	0.373918	0.409494	0.024296	0.657322	0.729326	0.599142	0.0890998	0.787609
RAB18	DN B	0.0461564	-0.0187527	0.100039	0.0824578	0.263892	0.23855	0.231378	0.918612	0.549947	0.607512	0.330305	0.164304	0.0801598
GRK2	DN B	0.046191	0.0179906	0.60058	0.118527	0.0253608	0.267962	0.789256	0.236332	0.619499	0.924605	0.110259	0.316212	0.066249
SF3B5	DN B	0.0462339	0.0298968	0.813695	0.347258	0.176452	0.494164	0.30847	0.000422883	0.82229	0.820672	0.406968	0.15265	0.715777
ALDH1B1	DN B	0.0462542	0.0411654	0.553281	0.0903227	0.261051	0.874584	0.658783	0.14993	0.359382	0.510548	0.881698	0.702955	0.504443
DAG1	DN B	0.0462546	-0.0334442	0.0718492	0.504657	0.00419365	0.833359	0.264106	0.329213	0.35713	0.28455	0.829324	0.69442	0.738095
ITPR2	DN B	0.0462702	-0.0268758	0.621943	0.502964	0.218449	0.00409454	0.253861	0.197648	0.455503	0.689864	0.884322	0.0876038	0.308163
PRKAR1A	DN B	0.0462938	-0.0191264	0.56871	0.0364138	0.033237	0.716742	0.857028	0.313117	0.378685	0.214834	0.658987	0.659907	0.112547
SLC9A3R1	DN B	0.0463077	0.0408617	0.344103	0.330312	0.565295	0.341017	0.973614	0.0462695	0.495128	0.553464	0.44162	0.175594	0.109973
NBEAL2	DN B	0.0463637	-0.0372829	0.28702	0.17951	0.870684	0.0380445	0.485783	0.623482	0.248346	0.688434	0.666784	0.798337	0.821937
ZNF212	DN B	0.0463714	0.0234591	0.572029	0.0301581	0.940113	0.524839	0.89992	0.370836	0.448711	0.335659	0.484204	0.206157	0.0653265
PDHA1	DN B	0.0463887	0.018224	0.747344	0.114794	0.204896	0.0127137	0.0983101	0.0784333	0.523481	0.660838	0.81505	0.881453	0.929459
KANSL3	DN B	0.0465212	-0.0247033	0.0174915	0.699843	0.10755	0.633267	0.0495341	0.458948	0.597128	0.895501	0.18703	0.927552	0.84717
TADA3	DN B	0.0465334	0.0169675	0.310403	0.278645	0.153928	0.133189	0.376786	0.638754	0.951562	0.0677019	0.561597	0.151367	0.357703
LSP1	DN B	0.0465458	0.0231027	0.835988	0.820231	0.0262734	0.897647	0.964261	0.380796	0.717687	0.303178	0.419819	0.275646	0.000550062
TCAF1	DN B	0.0465506	-0.0433084	0.333923	0.121874	0.341931	0.458003	0.445526	0.152542	0.331757	0.283079	0.822077	0.893729	0.110772
STX16	DN B	0.0465548	-0.024735	0.615946	0.660296	0.0970169	0.574416	0.756597	0.322675	0.397037	0.815426	0.611383	0.165229	0.256441
KPNA3	DN B	0.0466232	-0.0209161	0.583997	0.0731161	0.0639264	0.355795	0.957142	0.662402	0.679621	0.375	0.347821	0.705538	0.527499
SMYD5	DN B	0.0466326	0.0252668	0.955365	0.8877	0.00868786	0.307629	0.510841	0.687477	0.688137	0.263248	0.944079	0.796337	0.533504
NDUFB10	DN B	0.0466699	0.0267732	0.983591	0.61506	0.340915	0.271026	0.3426	0.00854	0.322465	0.107725	0.363817	0.00825427	0.655987
VPS37A	DN B	0.0466933	-0.0177533	0.536449	0.0305035	0.253199	0.453066	0.101934	0.411552	0.78892	0.332294	0.423801	0.239177	0.357977
AL160400.1	DN B	0.0467031	-0.0543057	0.444582	0.192203	0.569167	0.027307	0.943472	0.425264	0.916309	0.932453	0.0155333	0.0895395	0.499563
ZNF711	DN B	0.0467116	0.0632878	0.174917	0.173187	0.51421	0.0726964	0.3221	0.0901539	0.697846	0.567634	0.810989	0.106738	0.930541
ZNF141	DN B	0.0467211	-0.0318471	0.678614	0.472775	0.077388	0.121585	0.591909	0.0765062	0.637212	0.194497	0.307603	0.0651744	0.592421
KCTD2	DN B	0.0467268	-0.0252661	0.891521	0.125017	0.284482	0.699303	0.0166432	0.822252	0.873543	0.560473	0.236679	0.129994	0.148061
TMEM186	DN B	0.0467418	0.0233666	0.332838	0.183854	0.234427	0.1021	0.978134	0.884693	0.360769	0.282131	0.0915244	0.357904	0.784969
PSMD3	DN B	0.0467664	0.019798	0.145343	0.332013	0.809339	0.833513	0.700453	0.0364093	0.96652	0.870683	0.16487	0.152076	0.450698
PPP1R12C	DN B	0.0467677	-0.0300773	0.0293109	0.826675	0.0974075	0.0136487	0.456442	0.396533	0.860975	0.271696	0.813491	0.78114	0.884684
AL136295.2	DN B	0.0467851	-0.0602019	0.412584	0.0489845	0.847919	0.0762797	0.451942	0.384598	0.85506	0.541953	0.713192	0.856364	0.763038
RAP2A	DN B	0.0468377	-0.030876	0.363523	0.945663	0.0140622	0.0801939	0.906571	0.901378	0.860988	0.351772	0.309773	0.26349	0.0206076
RENBP	DN B	0.0468504	-0.0532855	0.40635	0.882153	0.252463	0.088564	0.187529	0.652926	0.187827	0.426474	0.827556	0.046692	0.537281
NIFK	DN B	0.0468938	0.0199729	0.802364	0.15184	0.325547	0.111831	0.866425	0.744156	0.107878	0.812264	0.925495	0.996537	0.475248
DDX19A	DN B	0.0469582	0.0157442	0.00528792	0.862444	0.416492	0.0107745	0.972063	0.96571	0.893597	0.369954	0.499061	0.0624201	0.423107
AC108693.1	DN B	0.0469747	-0.0800006	0.705781	0.282549	0.0107175	0.233532	0.685175	0.208213	0.656596	0.609305	0.20817	0.451706	0.600327
AC008038.1	DN B	0.0470226	0.0557544	0.566917	0.110966	0.0392551	0.569711	0.579813	0.636255	0.407612	0.61481	0.911635	0.729915	0.623016
AK1	DN B	0.0471196	-0.0413939	0.931968	0.142258	0.412663	0.00697854	0.78286	0.844936	0.460665	0.759691	0.733002	0.728217	0.518053
MRPL3	DN B	0.0471262	0.0238636	0.808085	0.172495	0.841599	0.18029	0.781883	0.0151113	0.271583	0.656082	0.632552	0.284232	0.977328
CSK	DN B	0.0471404	-0.025931	0.412782	0.212155	0.284326	0.0875912	0.84701	0.409	0.00921955	0.162955	0.240633	0.175243	0.913944
METTL3	DN B	0.0471523	0.0179318	0.106612	0.151906	0.857375	0.809296	0.668338	0.973382	0.562675	0.910783	0.132591	0.537376	0.733271
LIME1	DN B	0.0471618	0.0698074	0.284588	0.185914	0.330456	0.437163	0.686406	0.0220807	0.802902	0.84134	0.779651	0.031983	0.279222
SRP72	DN B	0.04724	0.0253767	0.600164	0.6626	0.774948	0.264543	0.621252	0.00987881	0.340856	0.649095	0.742234	0.0473172	0.908468
HIST1H1C	DN B	0.0472542	-0.055968	0.0154685	0.464957	0.508099	0.284944	0.291677	0.446362	0.645241	0.820145	0.387829	0.990119	0.424397
PYCR3	DN B	0.0472698	0.0285833	0.9706	0.0148174	0.0528209	0.886308	0.4544	0.477992	0.256589	0.868268	0.521109	0.0795695	0.888498
DNAJB13	DN B	0.0474	0.0816689	0.962786	0.0728758	0.959269	0.0528608	0.661245	0.374593	0.135892	0.867525	0.79845	0.512122	0.714738
SSH3	DN B	0.0474091	-0.097469	0.267293	0.763487	0.422304	0.209727	0.790107	0.205209	0.482094	0.859677	0.752204	0.615035	0.743616
INTS6	DN B	0.0474862	-0.0194075	0.0985776	0.583842	0.0295928	0.21562	0.59401	0.740307	0.564652	0.642987	0.13375	0.606471	0.991039
RAB3D	DN B	0.0474903	0.0442514	0.539589	0.0728293	0.823692	0.142143	0.99079	0.551892	0.224356	0.132062	0.317804	0.0597829	0.00849126
PROCA1	DN B	0.0474961	-0.048724	0.163964	0.0736229	0.977627	0.428568	0.800047	0.664385	0.182916	0.543618	0.0475928	0.00147735	0.479915
HLA-DMA	DN B	0.0475017	0.0236863	0.0436815	0.219237	0.127992	0.08032	0.971498	0.251904	0.82668	0.469387	0.355335	0.491095	0.249971
ACTR3B	DN B	0.0475051	0.0340199	0.811409	0.0718537	0.529373	0.210709	0.682253	0.823968	0.0536084	0.754727	0.517834	0.0770194	0.964424
IPO7	DN B	0.0475575	-0.0485083	0.00825843	0.148776	0.369029	0.536947	0.129532	0.88166	0.314225	0.264424	0.649032	0.248214	0.53312
NTHL1	DN B	0.0475785	0.0396726	0.297812	0.149787	0.165024	0.611941	0.413963	0.00537686	0.205538	0.275244	0.82227	0.0507921	0.587954
PICK1	DN B	0.0476065	0.0247938	0.445598	0.000628072	0.296113	0.214865	0.556682	0.374928	0.289117	0.320666	0.355509	0.713896	0.420718
TMSB10	DN B	0.047614	0.0356349	0.569774	0.244519	0.475767	0.746697	0.49372	0.0189329	0.543692	0.685351	0.448545	0.0134629	0.522564
TFAM	DN B	0.0476343	0.0206371	0.929735	0.739923	0.486346	0.0120013	0.602646	0.067976	0.0478107	0.165052	0.581832	0.00813656	0.828752
PSMD10	DN B	0.0477066	0.0227035	0.434782	0.626557	0.318716	0.0723515	0.986814	0.0764922	0.168082	0.792666	0.661403	0.532532	0.104214
TPRG1	DN B	0.0477868	0.138312	0.657118	0.872833	0.174078	0.566588	0.246383	0.10092	0.343586	0.614055	0.371781	0.00294184	0.894768
MLLT6	DN B	0.0478032	-0.0311323	0.602954	0.900584	0.684034	0.0689336	0.116846	0.016531	0.805659	0.813898	0.452737	0.152243	0.962828
BEX4	DN B	0.0478146	0.0346058	0.29403	0.693739	0.332802	0.0918088	0.109174	0.346345	0.0891628	0.699159	0.286616	0.181235	0.310249
ECSIT	DN B	0.0478234	0.0227272	0.900686	0.22512	0.0218769	0.637064	0.702293	0.890678	0.579989	0.749843	0.957247	0.488583	0.854439
TMEM250	DN B	0.0478514	-0.0239457	0.0176307	0.613426	0.194584	0.0691108	0.960625	0.811191	0.0133041	0.169063	0.891194	0.69509	0.0314588
REEP5	DN B	0.0479045	-0.018533	0.798497	0.0146871	0.0733138	0.396578	0.497548	0.971276	0.295057	0.685781	0.0843517	0.861159	0.0502723
AC016722.2	DN B	0.0479325	0.0584394	0.115741	0.368044	0.639466	0.291853	0.205755	0.595974	0.110377	0.390151	0.602306	0.577522	0.503775
MAIP1	DN B	0.0479754	-0.0318563	0.194072	0.32404	0.765631	0.0808132	0.715109	0.111206	0.393055	0.103775	0.645088	0.703628	0.986712
AMACR	DN B	0.0481398	0.0344038	0.821729	0.160812	0.855741	0.208214	0.890726	0.466338	0.0603008	0.14308	0.121479	0.798553	0.307687
SMCR8	DN B	0.0481842	-0.0449493	0.820583	0.301701	0.00635186	0.488354	0.366308	0.138799	0.648537	0.758253	0.897939	0.199237	0.398652
PDCD2	DN B	0.0482482	0.0138175	0.52801	0.164835	0.885191	0.303981	0.0451264	0.235171	0.655175	0.50116	0.992354	0.178513	0.799871
ZNF692	DN B	0.0482596	0.0224841	0.828534	0.0347542	0.018531	0.766768	0.813919	0.882184	0.483112	0.939295	0.818132	0.629081	0.301791
SPIN2B	DN B	0.0483704	0.0303177	0.344646	0.373409	0.00298271	0.902055	0.777543	0.691297	0.962177	0.611028	0.602244	0.704683	0.466823
AGPS	DN B	0.0483745	-0.0312772	0.992978	0.144083	0.00711784	0.600312	0.967138	0.968626	0.272616	0.353015	0.963108	0.318658	0.0986044
TRMU	DN B	0.0485204	0.0180739	0.0988003	0.00546134	0.210832	0.524053	0.45616	0.868887	0.271805	0.175447	0.442279	0.0536823	0.391779
ASPH	DN B	0.0485362	-0.042459	0.790251	0.397195	0.998975	0.892345	0.0224787	0.111953	0.0985387	0.433243	0.758386	0.0652401	0.282895
PAOX	DN B	0.0485589	0.0211822	0.584379	0.0279142	0.0149856	0.56452	0.726521	0.134279	0.345601	0.447242	0.583342	0.235265	0.770411
LINC00680	DN B	0.0485601	0.0443984	0.0591485	0.214575	0.600193	0.682136	0.574386	0.512907	0.892337	0.570137	0.879996	0.86026	0.176418
FAM98C	DN B	0.0485915	0.0242483	0.953208	0.027447	0.0030825	0.575096	0.328539	0.42405	0.499758	0.930288	0.916403	0.300313	0.820815
AL445472.1	DN B	0.0486118	0.0341919	0.775112	0.0907951	0.377159	0.437857	0.119534	0.621075	0.576286	0.0273702	0.540823	0.561825	0.750527
GLS	DN B	0.0486163	-0.0221112	0.000514754	0.285388	0.186357	0.435025	0.185091	0.0981916	0.40873	0.322985	0.993122	0.470403	0.059024
ZNF814	DN B	0.0486323	0.0369154	0.240866	0.297452	0.266618	0.972023	0.362426	0.380775	0.204763	0.683773	0.918141	0.953794	0.427086
HAR1A	DN B	0.048645	0.108072	0.215377	0.288936	0.0359153	0.751935	0.98954	0.686775	0.35567	0.472628	0.867604	0.364792	0.784438
TGFBR3	DN B	0.0487031	-0.196542	0.022535	0.0348484	0.587174	0.940907	0.710903	0.498058	0.838451	0.968137	0.0373	0.414646	0.189223
METTL26	DN B	0.0487418	0.0246844	0.918934	0.0390031	0.0176026	0.619325	0.84088	0.00602769	0.580931	0.850524	0.527025	0.795907	0.869737
FAM21FP	DN B	0.0488599	0.0700586	0.988252	0.230348	0.0527826	0.798681	0.827195	0.412083	0.246256	0.649851	0.994767	0.480297	0.514817
HUWE1	DN B	0.0489231	-0.0232056	0.0166726	0.749844	0.115382	0.44602	0.683473	0.613064	0.395485	0.340923	0.607793	0.969347	0.863639
GRINA	DN B	0.0490112	-0.0414514	0.689162	0.871144	0.425939	0.0205068	0.159918	0.0392991	0.240019	0.522525	0.370513	0.195818	0.395395
PTPRN2	DN B	0.0490136	0.0614667	0.508833	0.438603	0.215674	0.953198	0.161504	0.664415	0.027784	0.336597	0.969026	0.00116904	0.221327
GATB	DN B	0.0490238	0.0245653	0.013641	0.0227506	0.217273	0.00938236	0.974249	0.167354	0.655782	0.78847	0.215551	0.0436503	0.470171
BRD8	DN B	0.049043	0.0172191	0.260273	0.406075	0.96652	0.0541787	0.162354	0.481738	0.387036	0.572546	0.176032	0.426317	0.49499
BCKDHB	DN B	0.0491441	0.0250282	0.36114	0.291575	0.726385	0.793465	0.0274551	0.158391	0.353124	0.310378	0.297048	0.447965	0.987923
ZNF37A	DN B	0.0492369	-0.0227122	0.344732	0.0505058	0.104023	0.721629	0.108731	0.745241	0.793475	0.22013	0.630409	0.255223	0.198804
MFSD1	DN B	0.0492401	0.0185038	0.745688	0.206785	0.531389	0.306508	0.798964	0.77524	0.798597	0.0564921	0.583008	0.577822	0.0140209
GSTP1	DN B	0.0492592	-0.036232	0.976706	0.148557	0.436028	0.0159492	0.165406	0.167761	0.291288	0.703252	0.201534	0.66725	0.420948
APMAP	DN B	0.0492651	-0.0288057	0.932991	0.253256	0.717854	0.908085	0.0579755	0.944619	0.107506	0.773836	0.291275	0.111613	0.610237
IGKV1-6	DN B	0.0492698	0.119085	0.173831	0.838585	0.0507323	0.416011	0.684159	0.0575864	0.315012	0.310865	0.411824	0.00631667	0.596546
NIPSNAP3B	DN B	0.0493889	-0.0450056	0.587317	0.185538	0.974848	0.900065	0.489155	0.176594	0.230603	0.650285	0.0525412	0.0077674	0.544912
PYGM	DN B	0.0493927	0.0614639	0.214392	0.00984429	0.481413	0.399115	0.33565	0.332838	0.695411	0.997013	0.0328595	0.0437602	0.970328
POF1B	DN B	0.0495507	-0.0767612	0.740351	0.0485627	0.257674	0.96761	0.639665	0.332442	0.210882	0.142835	0.66986	0.607431	0.36055
CTSB	DN B	0.0495856	-0.0232724	0.359032	0.0642976	0.326626	0.799188	0.0334232	0.862374	0.0585073	0.628108	0.224951	0.0739351	0.229406
C1QL3	DN B	0.0496191	-0.1227	0.142467	0.770021	0.380886	0.496865	0.742694	0.488469	0.612757	0.777486	0.404256	0.00569208	0.110591
DDX55	DN B	0.049673	0.0204763	0.219552	0.0447814	0.0275807	0.3715	0.577497	0.664821	0.550239	0.932117	0.0183102	0.314168	0.0254594
RNH1	DN B	0.0496837	0.021902	0.759646	0.603455	0.0693248	0.56581	0.683171	0.12432	0.578068	0.670962	0.848988	0.323739	0.0966209
AC004980.1	DN B	0.0496956	0.0394789	0.028753	0.00999508	0.185225	0.957165	0.244856	0.0996372	0.124108	0.412122	0.641585	0.654197	0.747561
COL4A3	DN B	0.0497613	0.0584601	0.90244	0.352815	0.922075	0.221309	0.277283	0.775137	0.216071	0.25406	0.477866	0.732214	0.723133
RNF115	DN B	0.0497645	-0.0203888	0.254022	0.383826	0.0223219	0.0987222	0.866585	0.171028	0.893266	0.407977	0.0661964	0.669858	0.315513
POP7	DN B	0.0497692	0.0302943	0.246727	0.373331	0.0920023	0.532654	0.245789	0.00989277	0.378139	0.938071	0.240236	0.245459	0.128395
MTDH	DN B	0.0498602	0.030756	0.695088	0.218103	0.341667	0.332316	0.371444	0.0106239	0.715268	0.734673	0.544545	0.279026	0.905875
IDH2	DN B	0.049879	0.0414029	0.079344	0.0786438	0.207756	0.330066	0.109956	0.273706	0.152712	0.444044	0.317648	0.0753627	0.659921
AC243756.2	DN B	0.0498958	0.0930689	0.826425	0.167484	0.974935	0.0732415	0.787262	0.637015	0.0554442	0.729677	0.382811	0.920724	0.285499
RPS15	DN B	0.0499111	0.0220525	0.911458	0.101063	0.0249102	0.434128	0.906244	0.0108121	0.69762	0.448642	0.0521632	0.332727	0.722216
ZNF665	DN B	0.0499344	0.0540778	0.282795	0.0346062	0.401749	0.0731912	0.491419	0.452419	0.132394	0.412521	0.713732	0.236352	0.239173
DUX4L50	DN B	0.0499496	-0.044934	0.0833843	0.61015	0.67205	0.0356181	0.31042	0.0542357	0.464105	0.204826	0.0228275	0.652767	0.494097
TM2D1	DN B	0.0499925	-0.0191869	0.589382	0.294639	0.375499	0.201658	0.913156	0.163475	0.466071	0.802496	0.448299	0.339977	0.292362
XYLB	DN B	0.0500192	0.125756	0.592814	0.0457029	0.834937	0.196415	0.61477	0.389468	0.511573	0.445135	0.544087	0.44738	0.496892
MFSD11	DN B	0.0500193	-0.0188877	0.982274	0.577587	0.100703	0.174157	0.25798	0.512393	0.853887	0.276841	0.510274	0.972262	0.950195
SH3TC1	DN B	0.0500265	-0.0408959	0.64309	0.293605	0.371605	0.0414204	0.384441	0.0961588	0.0320485	0.285916	0.657632	0.478717	0.879887
NUP50	DN B	0.0500669	-0.0217762	0.021689	0.520309	0.0495046	0.871923	0.615713	0.919545	0.878061	0.484921	0.779607	0.274111	0.26011
YJEFN3	DN B	0.0501201	-0.0654454	0.996418	0.739741	0.370711	0.0154762	0.57791	0.508415	0.867826	0.920823	0.785487	0.355881	0.853835
COL9A2	DN B	0.0501438	-0.0405	0.544314	0.00541783	0.511913	0.867521	0.0390837	0.739462	0.0740787	0.649025	0.839308	0.638372	0.722919
FSD1L	DN B	0.0501893	-0.0393561	0.22664	0.0049502	0.0381031	0.518937	0.819491	0.761567	0.799247	0.0670994	0.198471	0.911064	0.134866
SDF4	DN B	0.0502119	0.0222552	0.661127	0.340259	0.227408	0.542832	0.831843	0.0271737	0.732087	0.66341	0.993124	0.0687531	0.750934
TK2	DN B	0.0502158	-0.0499597	0.683268	0.117848	0.550863	0.447525	0.259317	0.407727	0.17855	0.286261	0.922707	0.113313	0.812757
ACER3	DN B	0.0502233	-0.0384713	0.65148	0.672592	0.0322987	0.202868	0.827383	0.0352747	0.616279	0.184922	0.216329	0.171064	0.897077
MAP2K6	DN B	0.0502863	0.04982	0.952245	0.869192	0.98299	0.159508	0.31101	0.0874485	0.139462	0.53568	0.152919	0.108303	0.954413
MVB12A	DN B	0.0503422	0.027576	0.365137	0.109881	0.065583	0.687419	0.931449	0.12309	0.763594	0.598749	0.459228	0.196763	0.338836
THOC2	DN B	0.0504279	-0.0159992	0.15085	0.0539251	0.500486	0.0762644	0.399342	0.304967	0.324274	0.842031	0.854076	0.520701	0.907298
ABALON	DN B	0.0505046	0.0592847	0.64947	0.0264343	0.0525235	0.464618	0.987774	0.122564	0.748943	0.769168	0.412986	0.177746	0.907754
YWHAG	DN B	0.0505501	-0.0470549	0.0264013	0.339163	0.948417	0.204755	0.989451	0.908981	0.362706	0.545362	0.259174	0.501421	0.708948
GTSE1-AS1	DN B	0.0505971	0.098366	0.321449	0.00274911	0.325723	0.265434	0.899812	0.799788	0.677656	0.262725	0.155676	0.587688	0.863696
MAP3K14-AS1	DN B	0.0506272	0.0421344	0.887795	0.54751	0.310582	0.573989	0.182896	0.85467	0.772825	0.336059	0.768212	0.0199915	0.992134
TJAP1	DN B	0.0506621	0.0251531	0.463163	0.23494	0.0854876	0.515022	0.497982	0.462619	0.185477	0.87256	0.963888	0.397594	0.319548
AC010247.1	DN B	0.0507216	0.034017	0.111048	0.0571452	0.190189	0.546346	0.867474	0.115982	0.178954	0.632791	0.194693	0.448224	0.450578
CEP19	DN B	0.0507574	0.0400669	0.988382	0.15909	0.421996	0.345117	0.710128	0.0338352	0.0670186	0.884778	0.676772	0.304297	0.0731717
MPIG6B	DN B	0.0507636	0.111734	0.544667	0.884306	0.0532259	0.244434	0.148722	0.754924	0.0985339	0.0611932	0.836053	0.0458255	0.822008
TARSL2	DN B	0.0508073	0.0293335	0.58196	0.118211	0.509202	0.18028	0.787547	0.562878	0.600303	0.904527	0.90859	0.308005	0.142268
ZPR1	DN B	0.0508302	-0.0168072	0.142035	0.0374438	0.816907	0.133354	0.0649207	0.402656	0.425739	0.443478	0.207822	0.996903	0.207372
COQ4	DN B	0.0508335	0.0204805	0.0958324	0.0255897	0.155199	0.421326	0.707462	0.00930137	0.413061	0.736933	0.542109	0.43005	0.999769
AC092821.3	DN B	0.0508367	-0.0686782	0.910649	0.545868	0.449932	0.0242177	0.0593086	0.23444	0.0126357	0.935314	0.0110491	0.089371	0.517953
LARP1B	DN B	0.050881	0.0474283	0.783104	0.543982	0.934938	0.105594	0.3009	0.014218	0.304696	0.652981	0.621426	0.239852	0.888676
SMG1P4	DN B	0.0508915	-0.216508	0.904281	0.065478	0.00265345	0.997068	0.063829	0.818991	0.935639	0.00414498	0.306719	0.765323	0.465528
AC079781.4	DN B	0.0509293	0.0485081	0.415244	0.0446876	0.160184	0.368704	0.478111	0.248549	0.329448	0.746361	0.482342	0.588097	0.900817
BCL2	DN B	0.0509387	0.0354408	0.372576	0.337814	0.413348	0.00489045	0.169602	0.726723	0.347402	0.604173	0.365566	0.216197	0.839894
SENP8	DN B	0.0509534	0.094739	0.657439	0.00233831	0.749273	0.222082	0.797755	0.0419106	0.957136	0.670968	0.199971	0.191459	0.803668
CHCHD5	DN B	0.0509584	0.0342528	0.619771	0.0906347	0.0891209	0.505808	0.479289	2.03508e-05	0.58666	0.437482	0.392413	0.0113356	0.184818
LINC01754	DN B	0.0510363	-0.0703637	0.120152	0.0584199	0.902506	0.49441	0.338635	0.691935	0.142185	0.0942758	0.0363158	0.369751	0.545781
SAC3D1	DN B	0.0510371	0.0457594	0.140913	0.285965	0.00809157	0.343781	0.893386	0.237317	0.141809	0.992802	0.662287	0.271733	0.291039
AEBP1	DN B	0.0510419	0.077164	0.829879	0.0164658	0.0842321	0.175224	0.590793	0.843298	0.756813	0.562595	0.59737	0.0968419	0.995522
GSTK1	DN B	0.0510816	0.0216275	0.632073	0.125387	0.450725	0.245077	0.836054	0.74057	0.198935	0.928706	0.105443	0.00372545	0.34101
FMNL2	DN B	0.0510883	-0.0822795	0.402011	0.953627	0.458917	0.38384	0.522005	0.75345	0.109688	0.277989	0.00740336	0.312694	0.0547165
ZNF518A	DN B	0.0511671	-0.0260827	0.379549	0.371666	0.0866783	0.275036	0.0395689	0.0625991	0.696407	0.782174	0.813168	0.0220291	0.91395
ELP3	DN B	0.0512421	-0.0159034	0.823191	0.0279371	0.533981	0.660783	0.681484	0.0791048	0.410523	0.35234	0.14262	0.431968	0.221303
AC023632.2	DN B	0.0512821	0.0833858	0.632101	0.0188555	0.772503	0.727317	0.338308	0.788523	0.157579	0.110524	0.275323	0.94355	0.220715
IGFLR1	DN B	0.0513234	-0.0278583	0.24865	0.0322277	0.190583	0.02688	0.124227	0.608903	0.0291506	0.280073	0.0991349	0.973064	0.358488
CEP192	DN B	0.0513249	-0.0331551	0.156589	0.624525	0.0296804	0.718232	0.00058535	0.00189192	0.937351	0.830197	0.88875	0.00137412	0.81537
C18orf32	DN B	0.0513345	-0.0190941	0.511153	0.0371808	0.243801	0.523398	0.28442	0.929492	0.387285	0.54748	0.215994	0.561431	0.129427
AC078785.1	DN B	0.0513461	0.0735353	0.00521904	0.386289	0.15691	0.948068	0.288088	0.699065	0.250273	0.678262	0.271812	0.460353	0.816252
CHCHD6	DN B	0.0514058	0.0400868	0.356883	0.103676	0.326107	0.39423	0.527971	0.48344	0.276314	0.38412	0.891687	0.961391	0.224316
KLK1	DN B	0.0514197	0.0884136	0.912004	0.021748	0.911892	0.0174037	0.254293	0.94264	0.185569	0.884108	0.206199	0.116694	0.338634
AC022400.7	DN B	0.0514292	0.0337592	0.0752665	0.417913	0.75904	0.638273	0.250629	0.746095	0.277856	0.210685	0.710236	0.146736	0.47813
ACTL10	DN B	0.0514489	0.0362115	0.546894	0.781877	0.000485789	0.210066	0.896353	0.650563	0.757962	0.833195	0.559122	0.0285333	0.926705
Z83843.1	DN B	0.0514829	-0.0850921	0.947236	0.707592	0.533852	0.0143147	0.959835	0.957642	0.292306	0.277825	0.549647	0.128329	0.245145
LPGAT1	DN B	0.051497	-0.0254554	0.180973	0.0564739	0.219661	0.574278	0.76366	0.0542869	0.611968	0.845929	0.264683	0.155692	0.228941
NONO	DN B	0.051574	0.0105067	0.125674	0.750536	0.258986	0.68222	0.357853	0.397648	0.302035	0.869627	0.500774	0.236218	0.83875
ZMYND11	DN B	0.0516	-0.0212102	0.519229	0.0358862	0.196425	0.676606	0.896861	0.53603	0.0156253	0.498591	0.877068	0.931286	0.0432901
TREM1	DN B	0.0516012	-0.100945	0.133517	0.00135759	0.363708	0.234309	0.064785	0.018431	0.0127127	0.962059	0.247159	0.111219	0.813749
INO80E	DN B	0.0516264	0.0322401	0.886605	0.0029001	0.139763	0.780922	0.572853	0.871851	0.341698	0.423734	0.997369	0.654715	0.263191
AL691432.2	DN B	0.0516297	0.0409645	0.0878498	0.0670531	0.509656	0.970216	0.660121	0.348942	0.5663	0.421906	0.581946	0.421104	0.828843
MRPS34	DN B	0.0516358	0.026092	0.36785	0.00542841	0.0211022	0.540364	0.972152	0.052801	0.962005	0.547943	0.203459	0.216341	0.531153
MIR600HG	DN B	0.0516927	0.0602047	0.503448	0.166979	0.133014	0.2045	0.782287	0.350179	0.782723	0.64621	0.664525	0.743615	0.918384
MYO1F	DN B	0.0517107	-0.0322181	0.315379	0.473833	0.184723	0.346324	0.13202	0.499542	0.1378	0.349071	0.498042	0.933903	0.332276
ZFP57	DN B	0.0517533	-0.293956	0.848092	0.618749	0.455098	0.259541	0.581143	0.317498	0.00595636	0.851973	0.462853	0.156754	0.66766
PDHB	DN B	0.0518645	0.0201125	0.622403	0.260494	0.975269	0.224935	0.919509	0.0985722	0.198199	0.752606	0.682702	0.995947	0.348753
AC023424.2	DN B	0.0519016	-0.06938	0.541147	0.410092	0.0406363	0.981362	0.411446	0.823382	0.931416	0.944863	0.365807	0.712587	0.0118839
C11orf54	DN B	0.0519244	0.0216252	0.728805	0.0629907	0.246567	0.0506798	0.288846	0.447218	0.417089	0.367422	0.551132	0.616097	0.0502566
RBKS	DN B	0.0519494	-0.0410292	0.931153	0.00181678	0.794769	0.836353	0.0872941	0.350544	0.630666	0.533688	0.0620158	0.465868	0.132495
PRR7-AS1	DN B	0.0519705	0.0824407	0.578125	0.106039	0.671778	0.376966	0.918653	0.150838	0.257321	0.749413	0.0899953	0.262114	0.235468
CARNS1	DN B	0.0519884	0.0559982	0.724477	0.238823	0.00327142	0.373922	0.741231	0.0330379	0.628042	0.321817	0.168057	0.402762	0.4722
ATRN	DN B	0.0520625	0.0390816	0.22336	0.208511	0.411218	0.123337	0.450233	0.458613	0.274025	0.519445	0.154409	0.92304	0.091882
TTC5	DN B	0.052157	0.0192843	0.950602	0.188128	0.278562	0.137338	0.50521	0.401243	0.430664	0.943382	0.460224	0.258537	0.0203357
IGLC6	DN B	0.052204	0.125351	0.7577	0.13098	0.286731	0.970619	0.0421289	0.597656	0.206635	0.201778	0.589677	0.599166	0.943688
CCDC34	DN B	0.0523416	0.0571585	0.238663	0.116163	0.833579	0.969737	0.616672	0.792118	0.7535	0.540302	0.491876	0.125643	0.455431
TRNAU1AP	DN B	0.0523494	0.0169168	0.458658	0.0981323	0.299037	0.290169	0.57957	0.241585	0.776158	0.711985	0.440514	0.176324	0.279072
KCNMB3	DN B	0.0524274	0.0764741	0.722401	7.45453e-05	0.399186	0.347994	0.280729	0.411495	0.0146222	0.937329	0.552365	0.973838	0.450723
MRPL18	DN B	0.052438	0.0181938	0.597452	0.280077	0.658768	0.289746	0.689558	0.0272475	0.34612	0.424928	0.16138	0.0177892	0.328594
SCRN1	DN B	0.0524522	-0.0327079	0.115189	0.685216	0.474725	0.628366	0.440043	0.026336	0.0836649	0.993563	0.96982	0.274545	0.340648
MTR	DN B	0.0524859	-0.0240966	0.649661	0.180683	0.109847	0.923114	0.851286	0.0711116	0.269168	0.223467	0.998388	0.584438	0.941512
ENO1-AS1	DN B	0.0526137	0.0823955	0.403429	0.0615274	0.756746	0.868776	0.59424	0.436831	0.0754716	0.734389	0.622572	0.798306	0.243255
SMIM4	DN B	0.0526719	0.0338582	0.5875	0.0446354	0.0749773	0.703584	0.120971	0.370294	0.697307	0.475576	0.103906	0.205405	0.680483
ARFGEF2	DN B	0.0527256	-0.0267256	0.117148	0.623883	0.111684	0.76482	0.338803	0.0587308	0.523038	0.412651	0.325295	0.0889603	0.940574
MIR3142HG	DN B	0.0527365	0.130031	0.24672	0.0260395	0.553129	0.227981	0.587079	0.912174	0.0658745	0.725657	0.00749115	0.734246	0.151066
TTC30B	DN B	0.0527868	0.0477077	0.230248	0.162022	0.903165	0.197562	0.882043	0.216858	0.571365	0.64697	0.0129079	0.17548	0.578866
POLD2	DN B	0.0527878	0.0210194	0.745972	0.0729677	0.00360423	0.561738	0.550602	0.0801721	0.553959	0.982491	0.00576838	0.715099	0.854892
DCAF16	DN B	0.0528151	0.0258402	0.689664	0.25165	0.987216	0.54889	0.0172023	0.795406	0.4558	0.0231227	0.653932	0.529813	0.270324
DDX51	DN B	0.0529614	0.0207566	0.251162	0.00549127	0.188354	0.750223	0.666764	0.852204	0.143912	0.845217	0.044037	0.354477	0.257471
TMEM43	DN B	0.0529749	-0.0193797	0.789394	0.755768	0.172833	0.5982	0.128801	0.661995	0.33331	0.200096	0.332651	0.140227	0.179056
LITAF	DN B	0.0530101	-0.0272592	0.879864	0.0416946	0.625638	0.173038	0.297993	0.391588	0.281055	0.482465	0.149769	0.468262	0.00517026
ZNF266	DN B	0.0530159	0.0309075	0.163664	0.915597	0.944378	0.220994	0.41774	0.673507	0.10652	0.455319	0.0518983	0.743542	0.84402
SLC25A4	DN B	0.0530408	0.0355491	0.692271	0.238805	0.874091	0.470568	0.608	0.00473857	0.602503	0.295511	0.493515	0.0847247	0.690863
CD27	DN B	0.0530709	0.0726767	0.689536	0.176613	0.16718	0.617797	0.534054	0.995365	0.205757	0.323657	0.407378	0.208445	0.283242
CYFIP1	DN B	0.053088	0.0529055	0.0616303	0.831163	0.853666	0.0016974	0.326433	0.00985949	0.952757	0.189531	0.686843	0.396696	0.112647
FMR1	DN B	0.0531319	-0.0287509	0.836259	0.569926	0.441834	0.853095	0.215613	2.26279e-05	0.516432	0.841379	0.777516	0.163223	0.448622
HIST2H2AC	DN B	0.0532457	-0.0702703	0.00678148	0.828031	0.942345	0.397391	0.616549	0.922578	0.993154	0.530499	0.380395	0.592162	0.391875
ADORA2B	DN B	0.0533545	0.115455	0.457924	0.415446	0.51904	0.335856	0.650453	0.0505553	0.661524	0.304944	0.0091197	0.664561	0.930646
PPP1R12B	DN B	0.0533638	0.0326806	0.734874	0.270031	0.0245269	0.271712	0.384173	0.71794	0.809108	0.248064	0.974843	0.343284	0.497598
ZNF221	DN B	0.0533793	-0.0735741	0.320688	0.34568	0.205944	0.190268	0.556449	0.740759	0.0230232	0.884201	0.892345	0.254446	0.513386
ELF2	DN B	0.0533856	-0.0238516	0.458771	0.163453	0.311781	0.191771	0.896434	0.0877228	0.342614	0.606125	0.0811707	0.741948	0.726203
BSG	DN B	0.0534043	-0.0274509	0.917201	0.135827	0.390316	0.118052	0.031148	0.20461	0.355584	0.473845	0.0344616	0.669364	0.871209
RAB5B	DN B	0.0534246	-0.020606	0.686272	0.297926	0.194392	0.619911	0.131753	0.498898	0.181524	0.576215	0.590729	0.0958533	0.0096377
AC120049.1	DN B	0.0534364	-0.0539609	0.257485	0.011359	0.708294	0.588968	0.878506	0.269843	0.0223006	0.0416164	0.334682	0.0655999	0.412518
CAPZA2	DN B	0.0534495	-0.0185458	0.570884	0.0749421	0.275724	0.769243	0.821632	0.443144	0.14685	0.629133	0.299482	0.0856478	0.0286863
STARD8	DN B	0.0535142	0.119516	0.578594	0.142206	0.820714	0.584946	0.592178	0.383235	0.195191	0.551036	0.148191	0.712072	0.0235165
ANKRD20A11P	DN B	0.0535694	-0.111698	0.967559	0.404498	0.76387	0.0156482	0.615982	0.431124	0.487148	0.46206	0.542717	0.613817	0.830693
AC007384.1	DN B	0.0536273	-0.0354506	0.558968	0.707127	0.295615	0.00561252	0.173757	0.677865	0.0304127	0.64192	0.669914	0.839607	0.692671
ERGIC1	DN B	0.0536394	0.0342729	0.858739	0.0332672	0.443479	0.503106	0.957035	0.610505	0.0858235	0.182107	0.0695505	0.420012	0.537801
DYNC1LI2	DN B	0.0536646	-0.0208604	0.256658	0.472362	0.23867	0.110575	0.459404	0.0953138	0.369369	0.133267	0.925756	0.566858	0.69298
TMEM87A	DN B	0.0536836	-0.0144034	0.145078	0.0308354	0.0969514	0.181239	0.492531	0.451804	0.48721	0.833272	0.776177	0.455213	0.225955
PTPRB	DN B	0.0537724	0.0837762	0.0748101	0.928948	0.133035	0.732627	0.397861	0.890096	0.767951	0.481819	0.585276	0.882443	0.000917653
MAP4K4	DN B	0.0537954	0.0222971	0.674825	0.0497596	0.659646	0.0557656	0.476406	0.214463	0.690596	0.517041	0.958903	0.785701	0.575563
BRWD3	DN B	0.0538188	-0.038059	0.442295	0.882864	0.0305958	0.19081	0.16293	0.0482961	0.290891	0.522914	0.677617	0.522517	0.0349585
TMEM218	DN B	0.0538903	0.0183976	0.059901	0.923472	0.0042066	0.649971	0.154098	0.198613	0.906822	0.297714	0.0428246	0.809139	0.077509
AC022706.1	DN B	0.0539614	0.091309	0.212199	0.973358	0.689256	0.173108	0.495074	3.75823e-05	0.862316	0.455118	0.211677	0.482769	0.0190903
ADH5	DN B	0.0540024	0.0165315	0.690505	0.301229	0.206636	0.107674	0.709076	0.0108812	0.227473	0.445916	0.490558	0.61608	0.89258
PDCD6	DN B	0.0540116	0.0149173	0.642913	0.84911	0.089068	0.0177064	0.328438	0.161995	0.641957	0.418189	0.100089	0.656255	0.52985
HLTF	DN B	0.0540687	-0.024785	0.654957	0.147768	0.205504	0.82547	0.594462	0.0664633	0.827317	0.373203	0.703989	0.0761801	0.775675
BTBD7	DN B	0.0541439	-0.0221273	0.317841	0.955411	0.0640686	0.110182	0.804609	0.246754	0.988657	0.732846	0.669658	0.858982	0.26336
CMTR2	DN B	0.0541821	-0.0221132	0.847231	0.00982156	0.133642	0.911364	0.61909	0.192036	0.382414	0.732818	0.196723	0.310618	0.020418
SEC24B	DN B	0.0543181	-0.0257405	0.374884	0.814265	0.0313366	0.932503	0.809382	0.111947	0.188073	0.99972	0.0887673	0.323977	0.592683
SF3A1	DN B	0.0543296	-0.0198394	0.960255	0.624878	0.4596	0.164835	0.329918	0.368912	0.134381	0.404112	0.230623	0.846518	0.532908
KATNA1	DN B	0.0543326	0.0189712	0.0965304	0.933643	0.778818	0.265748	0.0968542	0.743845	0.303293	0.95237	0.582616	0.76616	0.742453
SPON1	DN B	0.0543611	0.107695	0.594946	0.0360341	0.569715	0.412757	0.248773	0.385336	0.0212932	0.662476	0.226112	0.163608	0.791457
FIZ1	DN B	0.0543811	0.0341546	0.570946	0.0314533	0.103425	0.846171	0.331549	0.791751	0.511225	0.44464	0.465336	0.0818444	0.742959
LDLRAD2	DN B	0.0544369	-0.105516	0.644646	8.88538e-05	0.0840385	0.179624	0.170228	0.00473119	0.936868	0.67606	0.690081	0.0586922	0.767959
C14orf93	DN B	0.0544417	0.0252195	0.244134	0.0237401	0.501404	0.602923	0.907749	0.974533	0.743895	0.422605	0.576267	0.574283	0.762891
SIRT7	DN B	0.0546073	-0.0179321	0.812784	0.382053	0.0778319	0.215131	0.0944979	0.150483	0.12506	0.293833	0.131951	0.585339	0.277506
TRMT1	DN B	0.0546141	0.0228652	0.121288	0.0680038	0.0149418	0.689574	0.859721	0.317516	0.879005	0.250519	0.749291	0.670385	0.153434
TRIM8	DN B	0.0546501	-0.0187327	0.406692	0.608726	0.330987	0.000132795	0.886639	0.823242	0.311152	0.3841	0.900013	0.698296	0.106694
TRAM2	DN B	0.0546797	0.0525438	0.725497	0.432659	0.514369	0.274962	0.381898	0.0512785	0.369575	0.541668	0.0897299	0.0917549	0.417875
RASSF5	DN B	0.0547222	-0.020289	0.955739	0.0841018	0.859395	0.934393	0.527136	0.0578503	0.0482126	0.362154	0.925515	0.183517	0.51622
VPS39	DN B	0.0547309	-0.0204309	0.0752209	0.533814	0.750403	0.70265	0.0805731	0.148069	0.128032	0.251961	0.486342	0.516277	0.459764
ZNF469	DN B	0.0547497	-0.0834912	0.258754	0.457656	0.780372	0.514756	0.847268	0.105419	0.976344	0.205586	0.0973787	0.48796	0.0345233
C6orf226	DN B	0.0547524	0.037973	0.626386	0.0310774	0.0507881	0.380102	0.77589	0.501865	0.914308	0.439338	0.991398	0.187498	0.938262
FAM86C1	DN B	0.054756	0.0466197	0.631443	0.470819	0.239543	0.0643831	0.74232	0.13072	0.890848	0.42395	0.122785	0.00898734	0.252578
CISD1	DN B	0.0547724	-0.0274025	0.710752	0.277848	0.978349	0.0466984	0.615538	0.0188393	0.809389	0.187312	0.0419739	0.755159	0.11144
DEGS2	DN B	0.0548111	0.0831007	0.726494	0.0509554	0.126269	0.430091	0.0993494	0.751389	0.105873	0.0075173	0.291128	0.498495	0.849384
IL13RA1	DN B	0.0549356	0.0740147	0.880636	0.121869	0.573915	0.0349118	0.509278	0.136968	0.138146	0.443	0.0122029	0.502349	0.335609
GIPR	DN B	0.054983	-0.1001	0.0367256	0.0405541	0.233268	0.291673	0.131209	0.24476	0.189582	0.325678	0.801004	0.17172	0.642444
SRC	DN B	0.0550143	-0.0616164	0.366695	0.266067	0.595349	0.024264	0.605376	0.945865	0.934838	0.376946	0.281395	0.0172067	0.826852
SMAD2	DN B	0.0550597	-0.016411	0.151377	0.635612	0.0095482	0.558072	0.777092	0.270652	0.538533	0.821253	0.635851	0.156428	0.0965084
AL162586.1	DN B	0.0551092	0.0812076	0.658007	0.0766785	0.374713	0.985975	0.727928	0.587376	0.245918	0.974014	0.491329	0.175078	0.470606
NCOR1	DN B	0.0551354	0.0130038	0.0351057	0.0244681	0.867179	0.729818	0.785093	0.799357	0.152909	0.987611	0.613904	0.816319	0.167707
C6orf89	DN B	0.0551478	-0.0180247	0.309648	0.119723	0.447356	0.495378	0.414093	0.69341	0.0687584	0.856173	0.392784	0.013922	0.211759
CD63	DN B	0.0551616	-0.0326797	0.901913	0.0255189	0.224099	0.338974	0.040594	0.234972	0.202105	0.556263	0.0734967	0.0361728	0.181972
AC015660.5	DN B	0.055183	0.0966152	0.585686	0.466277	0.709841	0.305173	0.480487	0.657855	0.0540946	0.266015	0.898729	0.740167	0.114269
AC068831.3	DN B	0.055197	0.0679894	0.0027869	0.159288	0.244125	0.987265	0.113511	0.600498	0.904201	0.183953	0.12099	0.459919	0.500066
SIAH2	DN B	0.0552011	0.0214095	0.943679	0.127923	0.395415	0.966066	0.634564	0.492027	0.933703	0.925578	0.962475	0.161412	0.0245116
JHDM1D-AS1	DN B	0.0553128	0.0465555	0.52	0.901181	0.583366	0.0491045	0.0793915	0.550417	0.637878	0.0755863	0.683039	0.222332	0.249545
SFR1	DN B	0.055318	0.0249234	0.45513	0.305178	0.0454705	0.0429091	0.397227	0.339337	0.747448	0.686291	0.398775	0.486005	0.450544
ZNF407	DN B	0.0553654	-0.0369369	0.123496	0.663889	0.0632905	0.571757	0.00241291	0.000228334	0.628975	0.619166	0.797971	0.273067	0.425663
AZIN2	DN B	0.0555054	0.130031	0.507704	0.272974	0.492203	0.149987	0.616313	0.326883	0.929375	0.694249	0.124217	0.14408	0.974625
SMIM18	DN B	0.0555203	-0.0794844	0.645654	0.63806	0.0993682	0.0339386	0.358683	0.459192	0.227082	0.935072	0.902584	0.377519	0.423142
IGHV1-18	DN B	0.055623	0.108828	0.580906	0.552281	0.671502	0.431939	0.242322	0.256783	0.463592	0.358765	0.762432	0.115677	0.413477
RBM6	DN B	0.0556408	-0.0211939	0.579532	0.0466505	0.525845	0.630996	0.595824	0.110388	0.596299	0.224597	0.121887	0.128437	0.289092
CHI3L2	DN B	0.055753	0.0909953	0.558624	0.73644	0.0501924	0.00249571	0.823715	0.700743	0.676736	0.725987	0.665986	0.171683	0.588376
MPG	DN B	0.0558846	0.0236178	0.536912	0.106609	0.0065189	0.831378	0.950448	0.0530079	0.206819	0.326501	0.627357	0.284118	0.726429
SPOPL	DN B	0.0559741	-0.0309347	0.504389	0.150612	0.940571	0.245668	0.190956	0.709946	0.349196	0.824176	0.468444	0.0957173	0.807124
TRIO	DN B	0.056019	0.0361072	0.0031849	0.00110821	0.374198	0.845372	0.0813334	0.0305174	0.00194167	0.680206	0.116626	0.745862	0.597801
TRIM36	DN B	0.0561321	-0.134772	0.341418	0.995098	0.283827	0.0642737	0.532195	0.320991	0.126024	0.512549	0.222542	0.0405727	0.0485196
AC008083.3	DN B	0.0561516	0.0485736	0.0806355	0.578595	0.29338	0.552451	0.483607	0.00972335	0.127718	0.622612	0.517182	0.727329	0.496908
LEKR1	DN B	0.0562597	0.0779103	0.180437	0.115874	0.0302584	0.955118	0.0900365	0.521729	0.27751	0.526783	0.3251	0.76853	0.792859
ATP6V1C2	DN B	0.0562729	-0.0802834	0.524732	0.412979	0.35302	0.0523616	0.914264	0.956689	0.997906	0.679257	0.270457	0.94445	0.151532
BRF2	DN B	0.0563	0.0290563	0.112578	0.2352	0.140377	0.0396389	0.649999	0.292675	0.971002	0.989751	0.399775	0.0572525	0.321176
SMOX	DN B	0.0563366	0.160105	0.671916	0.179544	0.652399	0.531998	0.682776	0.450871	0.150145	0.220674	0.354508	0.336293	0.192634
PUS3	DN B	0.0563622	-0.0283444	0.386492	0.479932	0.141667	0.213075	0.809095	0.104563	0.434987	0.99	0.487042	0.46395	0.964637
CALCOCO1	DN B	0.0564068	-0.0224866	0.652835	0.0463701	0.65844	0.558749	0.174295	0.601353	0.166828	0.157051	0.791514	0.0778009	0.0756106
RAB2B	DN B	0.0564218	-0.0240035	0.151991	0.347854	0.0546511	0.86684	0.338551	0.682389	0.121757	0.544211	0.481205	0.109783	0.278348
SHARPIN	DN B	0.0564793	0.0187168	0.522075	0.00383832	0.00168555	0.712503	0.534397	0.893589	0.523002	0.958602	0.820855	0.338609	0.337229
FANCB	DN B	0.0565189	0.0466908	0.787713	0.0519923	0.177909	0.506066	0.760911	0.127683	0.00414518	0.799555	0.883277	0.758953	0.190097
ORAI1	DN B	0.0566004	-0.0270633	0.767338	0.324547	0.232141	0.618629	0.0457327	0.156848	0.0267616	0.694632	0.190576	0.221424	0.693597
SNRPB	DN B	0.056609	0.0189205	0.793085	0.379601	0.0887599	0.566522	0.591915	0.00125957	0.900741	0.287106	0.297724	0.0878449	0.967216
KIAA0040	DN B	0.0567012	-0.021034	0.259686	0.0921522	0.305715	0.420817	0.744956	0.00217761	0.868117	0.986492	0.328765	0.91601	0.590405
ZNF623	DN B	0.0567186	-0.0275136	0.0549655	0.079471	0.975774	0.424801	0.801481	0.646619	0.371914	0.684357	0.649848	0.739526	0.988105
ACPP	DN B	0.0567825	0.144874	0.711816	0.0547087	0.620735	0.871393	0.126264	0.416282	0.211952	0.426694	0.224971	0.260029	0.40465
CBWD1	DN B	0.0568001	0.0327308	0.364078	0.793024	0.820601	0.124207	0.374756	0.00604103	0.624668	0.925667	0.966564	0.263297	0.844379
OTUD4	DN B	0.0568206	-0.0202214	0.414624	0.277223	0.0305736	0.644741	0.344591	0.323417	0.903579	0.874077	0.208234	0.260465	0.937173
FBXL14	DN B	0.0568888	0.0240075	0.880784	0.0427767	0.194393	0.638743	0.803539	0.473467	0.994368	0.235615	0.320043	0.358883	0.579484
RTL6	DN B	0.0569009	0.0813737	0.101598	0.0285941	0.223975	0.160267	0.63125	0.336067	0.354846	0.420403	0.314979	0.713209	0.200806
SLC35F6	DN B	0.0569145	-0.0284017	0.640955	0.45716	0.581164	0.151062	0.0522086	0.698288	0.614165	0.470652	0.663958	0.187526	0.735354
PDK4	DN B	0.0569264	0.172485	0.818646	0.131017	0.572174	0.0142577	0.255467	0.134424	0.577033	0.401138	0.798908	0.501565	0.873309
TEF	DN B	0.0569498	-0.0432579	0.806197	0.0181425	0.500916	0.772273	0.406852	0.977672	0.00225972	0.537443	0.603199	0.182064	0.00434464
DHX36	DN B	0.0569645	-0.0184953	0.667581	0.256359	0.233657	0.129966	0.924766	0.284438	0.561642	0.684215	0.578314	0.465342	0.700521
NEFH	DN B	0.0570332	-0.103592	0.820623	0.116569	0.877631	0.207135	0.315834	0.157195	0.294256	0.132399	0.319805	0.785274	0.887162
PROB1	DN B	0.0570332	0.0501476	0.58543	0.052944	0.26718	0.954547	0.810042	0.881329	0.715646	0.0848186	0.887768	0.882403	0.954018
UQCRC1	DN B	0.0571902	0.0225307	0.715514	0.416851	0.347392	0.336187	0.857477	0.0231693	0.999108	0.938879	0.323742	0.141481	0.357157
SMG7	DN B	0.0572429	-0.0194861	0.703574	0.318275	0.00138951	0.61187	0.756456	0.792542	0.564766	0.28695	0.6394	0.0925983	0.591934
AC004951.2	DN B	0.0572453	0.0579809	0.042398	0.100334	0.0627901	0.530818	0.673718	0.770433	0.62701	0.162168	0.546987	0.521006	0.293272
H1FX	DN B	0.0572486	0.0424308	0.732532	0.235241	0.000816281	0.705793	0.809358	0.308328	0.68978	0.349394	0.706474	0.604119	0.471666
ANTXR2	DN B	0.0572875	0.0287066	0.907878	0.0469909	0.147816	0.483401	0.0703142	0.635634	0.452487	0.32477	0.148602	0.534823	0.0184687
DBF4	DN B	0.0572921	-0.0262001	0.163282	0.276099	0.0792212	0.736457	0.865442	0.25986	0.735652	0.477743	0.727286	0.825001	0.441088
TRIM23	DN B	0.0573027	-0.0268112	0.927955	0.23259	0.226133	0.592101	0.610239	0.468316	0.68639	0.457861	0.977742	0.124306	0.879772
GPRC5D	DN B	0.0574115	0.127058	0.888331	0.20185	0.558044	0.466694	0.841886	0.346869	0.269473	0.287969	0.70117	0.453851	0.116542
C11orf21	DN B	0.0574848	-0.0416381	0.474823	0.00493795	0.437122	0.786334	0.64232	0.0674938	0.025194	0.275586	0.726337	0.709707	0.0471613
ZNF681	DN B	0.0575454	-0.0483933	0.448631	0.00766167	0.638763	0.619087	0.523704	0.284918	0.2745	0.301033	0.515674	0.294262	0.761746
IL7	DN B	0.0575895	0.0323483	0.758244	0.116753	0.12628	0.193706	0.028999	0.470707	0.859631	0.711573	0.0901316	0.254351	0.889978
TLN1	DN B	0.0576454	-0.0231746	0.218115	0.476434	0.968092	0.992737	0.488228	0.292952	0.0106221	0.584845	0.803304	0.412579	0.473442
PIP5K1C	DN B	0.0576509	-0.0286915	0.343763	0.619349	0.952664	0.256255	0.300485	0.316853	0.0193028	0.796332	0.680357	0.748686	0.533361
USP9X	DN B	0.0576576	-0.031775	0.0738162	0.423335	0.478567	0.399978	0.557219	0.00772993	0.54155	0.932006	0.933451	0.129937	0.588036
ZBTB37	DN B	0.0576698	-0.039772	0.36528	0.452478	0.20078	0.0174063	0.477107	0.757534	0.696566	0.274837	0.207253	0.479494	0.563675
MRPL1	DN B	0.0577456	-0.0249656	0.0852857	0.0030761	0.602185	0.0327039	0.897605	0.508936	0.453343	0.964202	0.157233	0.909883	0.103032
ZFP36	DN B	0.0577833	-0.0288714	0.682772	0.0180961	0.983747	0.279985	0.798215	0.358029	0.165362	0.279167	0.616203	0.973888	0.617228
NAP1L4P1	DN B	0.0578058	-0.0847975	0.695411	0.623843	0.0163258	0.298832	0.869599	0.563828	0.0361737	0.86461	0.712774	0.380196	0.130368
LINC00324	DN B	0.057807	0.023531	0.368501	0.0122396	0.497686	0.745904	0.656205	0.441122	0.141507	0.204391	0.814834	0.949666	0.293215
NFYA	DN B	0.0578458	0.0238836	0.547289	0.899891	0.522916	0.000360048	0.383273	0.197132	0.225857	0.744894	0.0211674	0.849109	0.101722
ARL5B	DN B	0.0579709	-0.0352698	0.0573331	0.319425	0.0127068	0.283427	0.143355	0.292889	0.459305	0.806851	0.589695	0.0123301	0.284369
LINC01023	DN B	0.057995	0.0581043	0.876052	0.187907	0.0397508	0.614126	0.661722	0.812726	0.466362	0.726926	0.52207	0.703299	0.488763
Z93930.2	DN B	0.0580082	-0.0502584	0.6168	0.46813	0.862322	0.0164164	0.426101	0.911657	0.300143	0.0405315	0.418706	0.479606	0.226626
HEATR6	DN B	0.0580149	-0.0329591	0.661214	0.051161	0.122704	0.912889	0.161058	0.615989	0.614669	0.409972	0.227073	0.0456525	0.826046
MIR3936HG	DN B	0.0580343	0.0693275	0.502007	0.0608571	0.59439	0.542501	0.407226	0.456131	0.021849	0.855352	0.20156	0.36437	0.830804
CEBPD	DN B	0.0580667	0.131447	0.844088	0.0662795	0.536224	0.251248	0.445777	0.574267	0.294234	0.620212	0.709753	0.637331	0.196231
OIP5-AS1	DN B	0.0580987	0.016688	0.108623	0.0554999	0.587648	0.0720907	0.473197	0.803216	0.556845	0.30335	0.716987	0.91716	0.721909
LARP7	DN B	0.0581295	-0.019635	0.728753	0.20067	0.312766	0.258432	0.955767	0.248195	0.891201	0.9103	0.0581733	0.0103978	0.029412
MAP7D3	DN B	0.0581792	-0.0263876	0.918709	0.416927	0.675679	0.365915	0.0174087	0.0968219	0.531993	0.616537	0.295168	0.114466	0.634061
DFNA5	DN B	0.0582999	-0.0742697	0.83617	0.351066	0.185964	0.459727	0.976338	0.552701	0.00322762	0.847285	0.0184398	0.0249823	0.908371
ATF4	DN B	0.058333	0.0237849	0.897275	0.63989	0.898523	0.480087	0.989685	0.00194539	0.390265	0.356263	0.70083	0.000738935	0.946609
ARHGAP5	DN B	0.058362	-0.0396143	0.502139	0.23372	0.439813	0.410204	0.476675	0.157097	0.803302	0.501733	0.23369	0.323004	0.669059
PCDHGA6	DN B	0.0584203	-0.106135	0.412359	0.0954854	0.524597	0.917233	0.79199	0.394713	0.710204	0.380454	0.800015	0.25886	0.400793
GTF3C5	DN B	0.0584453	0.0147755	0.225238	0.889371	0.00562523	0.720316	0.188672	0.751109	0.0561086	0.894549	0.32371	0.366852	0.53416
FUT8	DN B	0.0584513	0.0410909	0.796235	0.12281	0.243331	0.999322	0.0477914	0.269204	0.462498	0.839031	0.0605887	0.0911701	0.265603
IGHG4	DN B	0.0585178	0.0741314	0.915915	0.228142	0.0720612	0.812425	0.899814	0.290096	0.485114	0.558484	0.988525	0.298203	0.916377
TARS2	DN B	0.0585314	0.0168292	0.171352	0.572431	0.0119185	0.0674907	0.0824568	0.487177	0.28812	0.00861503	0.726073	0.191649	0.832794
ZEB1	DN B	0.0585461	0.0350998	0.722641	0.0210039	0.296	0.0109537	0.18189	0.958258	0.020472	0.745626	0.182938	0.462909	0.226578
PGK1	DN B	0.0585565	0.0178847	0.357824	0.482978	0.929546	0.163362	0.995018	0.113858	0.584344	0.998726	0.520608	0.104697	0.915652
TWSG1	DN B	0.0585638	-0.0415783	0.657847	0.17687	0.000942311	0.178069	0.591273	0.992589	0.247493	0.0127062	0.109371	0.473404	0.476004
VPS4B	DN B	0.0585754	-0.0163978	0.866345	0.0383504	0.444209	0.945281	0.905834	0.0968724	0.185375	0.657222	0.687286	0.178709	0.220881
CPNE1	DN B	0.0589022	0.0244137	0.445723	0.558801	0.369503	0.0243195	0.409683	0.804637	0.661058	0.498969	0.602742	6.46606e-05	0.251355
AC002091.2	DN B	0.0589051	0.0474765	0.844582	0.0428487	0.87764	0.237266	0.205038	0.627375	0.337048	0.265046	0.979555	0.0679239	0.372385
PRMT7	DN B	0.0589753	0.0199351	0.751204	0.000794076	0.762606	0.473861	0.263912	0.0650697	0.219421	0.603397	0.888077	0.00567461	0.400109
TRIM58	DN B	0.0590001	0.143202	0.377115	0.00767963	0.425356	0.113254	0.395191	0.969592	0.360262	0.298683	0.60349	0.163594	0.960797
SCAI	DN B	0.0590066	0.0395548	0.411342	0.0389993	0.885483	0.167583	0.26123	0.955026	0.08295	0.510166	0.305949	0.811428	0.24466
PRKAG2-AS1	DN B	0.0590266	0.0560815	0.837201	0.0197125	0.707513	0.243893	0.792088	0.473276	0.0986936	0.433623	0.181184	0.839658	0.314337
ZSCAN20	DN B	0.0590632	-0.0833844	0.476578	0.0450484	0.0406793	0.181941	0.56792	0.9278	0.858339	0.106229	0.100697	0.932878	0.491972
SNRPD2	DN B	0.0591636	0.0251642	0.790936	0.377043	0.4797	0.220151	0.775182	0.0010883	0.429706	0.511951	0.0382218	0.0222261	0.745873
AC104365.1	DN B	0.0592211	-0.0646452	0.112684	0.496706	0.30566	0.168041	0.0510919	0.52963	0.565585	0.591458	0.829422	0.651345	0.181657
Z84485.1	DN B	0.0592421	0.0585433	0.770248	0.0240765	0.662316	0.866638	0.533216	0.356429	0.92693	0.679564	0.584762	0.00836449	0.730115
SPG7	DN B	0.059274	0.0178153	0.543583	0.0819008	0.214247	0.403817	0.944272	0.80699	0.976507	0.506218	0.347191	0.481813	0.819058
ESCO1	DN B	0.0592781	-0.0188335	0.0599205	0.514671	0.164805	0.678289	0.660792	0.923489	0.181065	0.339862	0.751726	0.601193	0.0942035
AC006252.1	DN B	0.0593034	0.0540791	0.438608	0.00722447	0.0623349	0.130205	0.161364	0.156228	0.570548	0.978724	0.0605284	0.26562	0.897784
AC023157.1	DN B	0.0593471	0.124127	0.489019	0.603885	0.539966	0.276379	0.00607398	0.85257	0.848166	0.535327	0.281837	0.0537772	0.612841
LINC02384	DN B	0.0594069	-0.0487209	0.390733	0.0992157	0.0228104	0.144242	0.658392	0.113879	0.707542	0.93524	0.659995	0.21684	0.377895
GARNL3	DN B	0.0594591	0.0660557	0.644126	0.119312	0.983304	0.536938	0.137586	0.210864	0.273586	0.433245	0.309465	0.403849	0.763255
CRK	DN B	0.0595576	-0.0166646	0.815374	0.169476	0.235597	0.653278	0.0330117	0.707992	0.437421	0.389636	0.764621	0.387241	0.52146
JTB	DN B	0.0596277	0.0162808	0.486839	0.463889	0.0604773	0.386613	0.460891	0.0280887	0.779271	0.544432	0.0385672	0.230454	0.824451
HNRNPH3	DN B	0.0596737	-0.0137071	0.718455	0.0676664	0.00814527	0.36686	0.779296	0.0344666	0.967414	0.888826	0.0301968	0.976672	0.73309
DNAJA2	DN B	0.0596917	-0.0137253	0.790837	0.0233051	0.0369095	0.827187	0.865666	0.453255	0.790691	0.969824	0.510804	0.701038	0.964744
AC026366.1	DN B	0.0597127	0.0972611	0.587142	0.0374317	0.428332	0.891061	0.218313	0.333332	0.0207519	0.80448	0.822088	0.670602	0.573241
RPS3AP6	DN B	0.0597143	0.070033	0.475211	0.0523381	0.256344	0.953834	0.178961	0.873904	0.188573	0.550916	0.134903	0.774851	0.17951
SDCBP	DN B	0.059722	-0.0282386	0.586407	0.326243	0.963184	0.996956	0.223028	0.00443106	0.228239	0.61972	0.140975	0.000610235	0.253718
SNRPC	DN B	0.0597532	0.0227415	0.634566	0.788308	0.522085	0.444591	0.78961	0.00559644	0.284278	0.948767	0.251382	0.00375491	0.962901
SOD1	DN B	0.0598244	0.0165672	0.674965	0.412838	0.688862	0.14677	0.312872	0.127725	0.0924623	0.460719	0.191057	0.393642	0.354401
BTF3L4	DN B	0.0598318	0.0157623	0.532578	0.936793	0.813254	0.00257649	0.69917	0.914678	0.298401	0.262163	0.751899	0.347906	0.999305
RNVU1-6	DN B	0.0598894	0.093972	0.243063	0.370013	0.878366	0.401029	0.801979	0.0149285	0.112036	0.122751	0.563963	0.376438	0.176474
MMD	DN B	0.0599387	0.0382965	0.728106	0.025361	0.306634	0.354366	0.892526	0.27735	0.35128	0.0287282	0.329977	0.339069	0.570402
TEFM	DN B	0.0601053	0.0206247	0.104223	0.12824	0.40019	0.960266	0.889353	0.705667	0.506941	0.658344	0.594462	0.958552	0.976269
TAF5L	DN B	0.0601768	-0.0472007	0.587667	0.019132	0.470175	0.00650991	0.660481	0.778132	0.374459	0.979965	0.336119	0.00327301	0.366266
AC106791.1	DN B	0.0602602	0.039706	0.230306	0.0886642	0.425463	0.841053	0.915821	0.400552	0.648329	0.729525	0.612167	0.611024	0.957233
AL591866.1	DN B	0.060281	0.0627165	0.601414	0.0089419	0.932941	0.812833	0.572832	0.525988	0.37649	0.780691	0.57406	0.896678	0.259443
AMBRA1	DN B	0.0602883	-0.0296252	0.123739	0.199804	0.377887	0.224353	0.212478	0.0166697	0.37371	0.930948	0.0548096	0.726981	0.912588
PIK3R4	DN B	0.0602955	-0.0251487	0.162097	0.376406	0.196872	0.439751	0.678481	0.176185	0.271279	0.918741	0.316728	0.377534	0.961918
PLEKHH2	DN B	0.0602993	0.159902	0.819707	0.485198	0.93499	0.328473	0.0597503	0.0830458	0.0760103	0.151163	0.0106841	0.81688	0.984319
AL122035.1	DN B	0.0603167	-0.0887955	0.736355	0.7993	0.0350632	0.521835	0.159533	0.469097	0.911154	0.101645	0.657505	0.578605	0.317708
TBC1D17	DN B	0.0603289	0.0211365	0.678157	0.0366557	0.0219278	0.512701	0.540079	0.510906	0.621455	0.0516389	0.118228	0.30402	0.648845
C21orf62-AS1	DN B	0.0603692	0.043277	0.0384745	0.298396	0.577216	0.0680334	0.644019	0.490889	0.730985	0.912445	0.986024	0.562856	0.337421
OLA1	DN B	0.0603882	0.0247014	0.728273	0.311289	0.262191	0.122184	0.576999	0.0254984	0.238777	0.821742	0.77878	0.149279	0.72757
COG5	DN B	0.0604651	-0.0206701	0.368255	0.0337168	0.0400765	0.504268	0.0720841	0.328265	0.824508	0.422814	0.983998	0.23567	0.426324
LPAR6	DN B	0.060484	-0.0556343	0.325772	0.390396	0.144729	0.308024	0.41271	0.024442	0.48784	0.437058	0.970038	0.0124119	0.586158
SMKR1	DN B	0.0605519	0.0808964	0.431256	0.342571	0.659155	0.173709	0.808022	0.161907	0.107571	0.112901	0.94772	0.00404039	0.246761
SPTSSA	DN B	0.0605893	0.0374776	0.496004	0.620343	0.73892	0.264436	0.235087	0.0317431	0.366871	0.11869	0.683076	0.40119	0.0207391
ANKEF1	DN B	0.0606392	0.0470357	0.275938	0.847793	0.778788	0.00745098	0.773306	0.0311563	0.179585	0.161859	0.0313464	0.698616	0.24391
PCYT1A	DN B	0.0606503	-0.0190466	0.0161368	0.194737	0.516887	0.773547	0.648716	0.620541	0.634035	0.15594	0.310912	0.576234	0.979268
ZNF451	DN B	0.0606623	-0.0215338	0.907407	0.348948	0.060048	0.786035	0.684713	0.114312	0.0982412	0.837842	0.33376	0.382703	0.522533
FAM177B	DN B	0.0607677	-0.0648846	0.604048	0.199791	0.323082	0.147445	0.556726	0.906041	0.103856	0.490693	0.212419	0.869122	0.0701308
ATG5	DN B	0.0608021	-0.0160909	0.409726	0.00551023	0.0680193	0.577113	0.697503	0.0429868	0.460902	0.696889	0.0954478	0.458802	0.810882
SNAP23	DN B	0.0608632	0.0163891	0.206987	0.0861094	0.281556	0.150514	0.665713	0.137936	0.783829	0.594165	0.734688	0.0602891	0.58903
AL022328.3	DN B	0.0608714	-0.090182	0.148008	0.830023	0.365653	0.753703	0.28144	0.68173	0.773911	0.506065	0.372802	0.0320358	0.899051
CNR1	DN B	0.0608991	0.0769228	0.498367	0.433165	0.757884	0.20812	0.77764	0.822782	0.108511	0.228161	0.328115	0.33003	0.740005
SQLE	DN B	0.060995	-0.0324279	0.137681	0.66318	0.107553	0.964594	0.728738	0.854942	0.858845	0.999602	0.282986	0.255034	0.211463
CEP152	DN B	0.061053	-0.0274954	0.798799	0.00497395	0.776419	0.0626403	0.527081	0.591683	0.191147	0.624223	0.257602	0.317593	4.34851e-05
COL9A3	DN B	0.0610825	0.0660505	0.755033	0.303769	0.0694963	0.367569	0.428268	0.826241	0.409256	0.983587	0.789828	0.811627	0.0455496
ZNF554	DN B	0.0610952	0.0398753	0.189096	0.00344728	0.837047	0.961614	0.83859	0.653166	0.466309	0.246805	0.752825	0.446735	0.88425
KMT5A	DN B	0.0611001	0.0273768	0.39995	0.0110658	0.54862	0.837976	0.252775	0.0627538	0.434267	0.210145	0.303708	0.1069	0.503069
MATN1	DN B	0.0611804	-0.104145	0.309731	0.258406	0.767364	0.0838002	0.443246	0.669356	0.49619	0.671536	0.940675	0.00375797	0.0411998
ZNF155	DN B	0.0612139	-0.0403899	0.655792	0.00330782	0.264066	0.568893	0.25537	0.947045	0.337833	0.36775	0.0387575	0.347924	0.998952
ZNF154	DN B	0.061295	0.0450887	0.494393	0.488403	0.263612	0.517198	0.0147304	0.885837	0.328003	0.932513	0.0193158	0.760428	0.510627
PSMG1	DN B	0.0614177	0.0299542	0.579434	0.565587	0.672081	0.25392	0.657198	0.00478805	0.266685	0.741367	0.723437	0.293206	0.259643
AC104986.2	DN B	0.0614452	0.0453518	0.635892	0.012667	0.431924	0.395862	0.295708	0.25059	0.316891	0.283056	0.514855	0.720528	0.799345
RNF122	DN B	0.0615216	-0.0533228	0.0815553	0.501788	0.414558	0.240039	0.891197	0.542519	0.126684	0.137238	0.624902	0.207556	0.279737
CHD9	DN B	0.0615831	0.0194436	0.475456	0.094008	0.193144	0.979081	0.0729688	0.657804	0.157301	0.904631	0.381975	0.24492	0.987913
AC109587.1	DN B	0.0615869	-0.0555835	0.0539084	0.168281	0.00792552	0.398533	0.356967	0.811903	0.418458	0.579766	0.929166	0.903046	0.912842
OLFML1	DN B	0.0615992	0.0637707	0.436292	0.023915	0.424859	0.558029	0.272558	0.00613001	0.178301	0.6067	0.625489	0.699532	0.661113
SOX12	DN B	0.0616013	0.0385791	0.650949	0.0944008	0.00706793	0.599555	0.576158	0.681417	0.957287	0.790182	0.43936	0.226699	0.950657
SAMHD1	DN B	0.0616573	-0.0468273	0.0311175	0.71825	0.0632309	0.559406	0.700647	0.11221	0.327429	0.592754	0.187855	0.886549	0.950083
TMEM154	DN B	0.0616629	0.0192371	0.0628082	0.717427	0.244968	0.0604475	0.766399	0.572136	0.588769	0.722076	0.017117	0.163119	0.900906
NCLN	DN B	0.0616664	0.0252583	0.570494	0.0206126	0.207995	0.883753	0.206058	0.0510813	0.748315	0.618846	0.735712	0.422309	0.505466
LSM8	DN B	0.0617046	-0.0177037	0.691569	0.369091	0.149485	0.0335409	0.828441	0.882893	0.873214	0.558036	0.865516	0.997088	0.53045
COPS7A	DN B	0.0617212	-0.0174746	0.311372	0.00502138	0.443465	0.659844	0.350183	0.063783	0.312158	0.0310608	0.0555858	0.397747	0.453242
KIF9-AS1	DN B	0.0617475	0.0629236	0.58161	0.0746157	0.54488	0.836295	0.0162253	0.164929	0.588554	0.236159	0.409142	0.954969	0.693889
GPRASP2	DN B	0.0618119	-0.102655	0.898834	0.104715	0.139661	0.665414	0.883322	0.416237	0.0477667	0.378904	0.390045	0.825906	0.159325
GADD45B	DN B	0.0618353	0.0470881	0.244721	0.139881	0.552675	0.400286	0.923865	0.093967	0.616254	0.00156627	0.621516	0.505539	0.0624319
ZXDC	DN B	0.0619572	0.0218486	0.164331	0.176466	0.358414	0.687611	0.11157	0.569867	0.612403	0.788541	0.97183	0.899689	0.530405
TRIM60P18	DN B	0.0619609	-0.091173	0.978259	0.114057	0.101294	0.104251	0.482923	0.624194	0.56139	0.9029	0.952502	0.483481	0.687144
Z95115.1	DN B	0.0619817	0.0576398	0.967198	0.0448006	0.236335	0.265607	0.619682	0.0896395	0.603297	0.967359	0.927844	0.529525	0.211242
ZNF790-AS1	DN B	0.0620506	0.0417737	0.700502	0.325344	0.604641	0.45578	0.207926	0.655973	0.396703	0.264512	0.0953024	0.944643	0.801883
GNMT	DN B	0.0620888	-0.0703514	0.690721	0.126442	0.769976	0.643607	0.0539801	0.760043	0.927191	0.299495	0.5675	0.614905	0.580307
AL596094.1	DN B	0.06216	0.0610366	0.586212	0.054964	0.269622	0.821605	0.867211	0.97987	0.579021	0.0110893	0.714842	0.487488	0.881279
POLM	DN B	0.0621894	-0.0286487	0.484101	0.357533	0.125053	0.0200683	0.163389	0.0159817	0.0306739	0.287883	0.775576	0.247082	0.327223
CDK6	DN B	0.0621928	0.0572307	0.145841	0.0128613	0.416841	0.22636	0.619678	0.2036	0.0829007	0.557864	0.0618055	0.260781	0.285918
IKBKG	DN B	0.0622261	-0.0241698	0.790045	0.0790191	0.0345847	0.118118	0.295843	0.52568	0.0822477	0.28379	0.329851	0.876377	0.783424
MPP7	DN B	0.0622415	0.0782496	0.422115	0.00122374	0.935806	0.335149	0.154072	0.173646	0.0631082	0.0575018	0.959804	0.594429	0.828308
AREG	DN B	0.0622654	0.121012	0.434057	0.648524	0.282304	0.128086	0.373593	0.0656009	0.480755	0.674437	0.352563	0.981681	0.179295
ZNF33A	DN B	0.0622727	-0.0243086	0.930315	0.16378	0.22104	0.229099	0.918263	0.0608008	0.657475	0.481283	0.360214	0.358403	0.812049
IGKV1D-17	DN B	0.0623685	-0.204056	0.151653	0.0237321	0.00803167	0.353752	0.488989	0.669385	0.908124	0.708247	0.594791	0.349187	0.388351
LRSAM1	DN B	0.0624085	-0.020985	0.443491	0.0395207	0.572522	0.0407747	0.252656	0.811608	0.172954	0.353867	0.547718	0.697545	0.352289
AC004889.1	DN B	0.0624326	-0.0663295	0.833053	0.989245	0.338773	0.0352905	0.950009	0.832976	0.0886812	0.298805	0.48505	0.0428588	0.0500017
NIPSNAP1	DN B	0.0624416	0.0172112	0.0723672	0.629883	0.0722835	0.0537018	0.00853068	0.222534	0.994508	0.45511	0.164598	0.0276837	0.800376
C22orf46	DN B	0.0624866	-0.0363462	0.919713	0.0417158	0.618459	0.582108	0.561082	0.119254	0.710678	0.638948	0.707551	0.33294	0.160599
FAM208B	DN B	0.0626293	-0.0249236	0.331994	0.257658	0.161145	0.666095	0.422577	0.247531	0.576936	0.0290686	0.623958	0.795882	0.949711
ARRDC5	DN B	0.0626959	0.0559433	0.367858	0.225669	0.0411997	0.620368	0.349698	0.371813	0.693407	0.31914	0.848878	0.337225	0.443097
ANG	DN B	0.0627211	0.0708996	0.693415	0.0698927	0.920265	0.889258	0.706821	0.0714175	0.122136	0.747447	0.847928	0.537922	0.664987
LSM14A	DN B	0.0627622	-0.0150079	0.719356	0.0828073	0.18639	0.786378	0.978373	0.0331267	0.312952	0.446301	0.873416	0.469706	0.708483
AC009318.1	DN B	0.0627868	-0.103212	0.0667976	0.127767	0.0714809	0.114841	0.95003	0.674822	0.585841	0.268261	0.829918	0.0265359	0.7686
GLUL	DN B	0.0627991	-0.0361232	0.20829	0.170373	0.0758522	0.354439	0.487663	0.884724	0.492532	0.825071	0.185117	0.939094	0.998428
ZNF684	DN B	0.0628139	-0.0328275	0.435896	0.983834	0.20402	0.256722	0.252543	0.618647	0.0266704	0.353957	0.424023	0.771968	0.446356
KIAA0930	DN B	0.0628542	-0.0282588	0.823292	0.730634	0.698728	0.0529106	0.00747499	0.536406	0.0468453	0.455459	0.299952	0.855133	0.0500075
SLC9A8	DN B	0.0628552	-0.0234991	0.688955	0.460197	0.949118	0.090074	0.578884	0.386689	0.844114	0.937632	0.997247	0.107779	0.731179
HCG23	DN B	0.0628782	-0.0880004	0.830339	0.0141356	0.013661	0.496289	0.423293	0.0766557	0.699005	0.0351284	0.677046	0.0141171	0.181226
RAB7A	DN B	0.0628886	-0.014127	0.743594	0.125254	0.465995	0.711744	0.115461	0.92882	0.084585	0.716057	0.0157231	0.334241	0.505196
AL354718.1	DN B	0.0629402	-0.0637125	0.082745	0.142509	0.912416	0.121313	0.975936	0.37662	0.114906	0.344952	0.936373	0.135272	0.429928
INTS2	DN B	0.0630517	-0.0324047	0.0911782	0.467285	0.109324	0.910663	0.898139	0.464896	0.114385	0.300305	0.506934	0.395813	0.974511
THRAP3	DN B	0.0630591	0.0124669	0.0445017	0.401062	0.610172	0.779965	0.94132	0.620874	0.193792	0.883853	0.507367	0.35668	0.501637
AMMECR1L	DN B	0.0630677	-0.0285376	0.0972368	0.0541502	0.226038	0.454857	0.990478	0.24396	0.245961	0.915151	0.45058	0.356674	0.951069
PXYLP1	DN B	0.063117	-0.0696102	0.113318	0.946074	0.198828	0.16645	0.623593	0.196597	0.591359	0.611618	0.918259	0.587794	0.356884
TSG101	DN B	0.0631218	-0.0165335	0.636273	0.484529	0.743944	0.113423	0.262984	0.980383	0.112267	0.470771	0.511946	0.509221	0.239831
TCEAL8	DN B	0.0631238	0.024872	0.592093	0.480847	0.687312	0.0663338	0.42578	0.198717	0.0617549	0.525068	0.950264	0.156255	0.859571
POU2AF1	DN B	0.063137	0.0223201	0.852165	0.580691	0.4987	0.998289	0.82469	0.515566	0.340785	0.386425	0.070651	0.0718639	0.393218
CFLAR-AS1	DN B	0.0632449	-0.0757474	0.111816	0.749252	0.411962	0.182405	0.487219	0.0825095	0.887909	0.605151	0.953167	0.309896	0.154725
ZPBP2	DN B	0.0632804	0.084351	0.0754225	0.279459	0.903064	0.0747993	0.567915	0.789493	0.304116	0.999196	0.953868	0.808754	0.879922
PIGU	DN B	0.0633199	0.0207948	0.78031	0.320461	0.261792	0.362693	0.608471	0.130932	0.0183276	0.920119	0.436515	0.799853	0.298838
SPATA5L1	DN B	0.063345	0.0226574	0.992399	0.0253244	0.778664	0.580396	0.277158	0.503839	0.465364	0.281619	0.390435	0.0164166	0.560936
POMT2	DN B	0.0633753	-0.0405789	0.924191	0.0737379	0.575533	0.196449	0.0329743	0.203113	0.720859	0.234915	0.260401	0.240763	0.661624
AKIRIN1	DN B	0.0634514	-0.0152828	0.987974	0.0262504	0.0296132	0.133129	0.553633	0.3308	0.379478	0.324314	0.277743	0.478485	0.967115
NAA30	DN B	0.0634667	-0.0204822	0.636524	0.190656	0.130477	0.124273	0.645874	0.13366	0.342915	0.991783	0.67115	0.168052	0.685777
XK	DN B	0.0635582	0.143608	0.913987	0.542643	0.338644	0.0216379	0.904923	0.0293802	0.987193	0.912373	0.557424	0.0533211	0.240632
TGS1	DN B	0.0635673	-0.0186628	0.812007	0.549682	0.677439	0.38419	0.666721	0.104745	0.640365	0.0494192	0.945257	0.0326872	0.263691
GTF2H2B	DN B	0.0635797	0.0812741	0.852876	0.708588	0.248439	0.0234247	0.725084	0.0173312	0.736839	0.318749	0.786489	0.6079	0.719534
CCDC186	DN B	0.0636431	-0.0155881	0.579533	0.0570241	0.0944653	0.419304	0.0701436	0.95699	0.9421	0.551939	0.976728	0.80761	0.704164
PAFAH2	DN B	0.0636533	-0.0251161	0.778871	0.241753	0.242849	0.519842	0.384757	0.313053	0.074674	0.22921	0.582195	0.141326	0.856981
DBF4B	DN B	0.0636608	-0.0339883	0.585143	0.701782	0.0793712	1.7348e-05	0.806486	0.403915	0.918438	0.723168	0.739843	0.454761	0.187858
GAMT	DN B	0.06367	0.0420374	0.833765	0.0155734	0.00895893	0.36109	0.451655	0.875841	0.296428	0.818763	0.730908	0.534303	0.201636
BATF2	DN B	0.0638715	-0.116089	0.510701	0.312546	0.241054	0.0733606	0.173651	0.366897	0.830962	0.0179382	0.35819	0.811468	0.0692442
PDE3B	DN B	0.0638748	0.0843544	0.0342551	0.0566969	0.504858	0.350519	0.330631	0.240089	0.0272323	0.877959	0.0332758	0.276613	0.0130887
SIGLEC5	DN B	0.0639972	-0.0457818	0.677196	0.085018	0.0225584	0.502468	0.0671957	0.0113874	0.0249942	0.380108	0.386356	0.01799	0.0619449
TBCK	DN B	0.0641199	-0.0234277	0.0942309	0.837887	0.0262824	0.721041	0.706783	0.0938991	0.796557	0.280381	0.633991	0.284369	0.929274
AL357079.1	DN B	0.0641769	0.063623	0.455654	0.262064	0.250267	0.828165	0.380712	0.436491	0.134162	0.527502	0.794713	0.883756	0.713557
AHCY	DN B	0.0642247	0.0361935	0.305817	0.0426598	0.164115	0.130487	0.86063	0.148099	0.335556	0.594107	0.610633	0.358033	0.359925
SNHG14	DN B	0.0642384	-0.0285533	0.676848	0.466016	0.554541	0.304145	0.899613	0.142855	0.502687	0.765929	0.216966	0.148991	0.187979
AC108471.1	DN B	0.0642879	-0.0687535	0.704966	0.450797	0.918909	0.0284136	0.7852	0.803153	0.416967	0.405023	0.0472523	0.247675	0.332952
GRAPL	DN B	0.0644413	-0.11426	0.126697	0.0449963	0.605282	0.162812	0.147464	0.700675	0.523997	0.558253	0.689855	0.225226	0.60163
PPP6C	DN B	0.0644448	-0.0136658	0.23607	0.0125549	0.0514321	0.613182	0.40359	0.788874	0.516389	0.333121	0.0839331	0.664854	0.420566
FAM221A	DN B	0.0644975	-0.0374395	0.813314	0.0829375	0.650512	0.0177158	0.0699265	0.938861	0.50272	0.944363	0.99379	0.453884	0.473986
TSPAN31	DN B	0.0645337	-0.0171699	0.253436	0.0910184	0.931026	0.946168	0.0804134	0.946377	0.119811	0.347017	0.0659913	0.0216145	0.89041
ANKRD44	DN B	0.0645365	0.0186267	0.524768	0.0422229	0.208983	0.0689944	0.0966303	0.498296	0.720794	0.254896	0.157782	0.281156	0.0648967
STRAP	DN B	0.0645374	0.0182152	0.869257	0.338914	0.484275	0.187231	0.465001	0.00437499	0.204196	0.889292	0.587196	0.491829	0.504687
PCNX1	DN B	0.0645694	-0.0274283	0.24325	0.353456	0.00427516	0.819535	0.121854	0.0516352	0.0336527	0.316164	0.631303	0.0381406	0.747446
RHOT2	DN B	0.0645998	0.018998	0.791636	0.04388	0.00148938	0.578645	0.72894	0.261846	0.472757	0.901629	0.130231	0.307908	0.816822
IKBKB	DN B	0.0645999	-0.0217078	0.978576	0.922204	0.879789	0.161546	0.8144	0.0245002	0.940843	0.0827762	0.617588	0.0012915	0.883029
UBFD1	DN B	0.0646146	-0.0253096	0.199288	0.694636	0.264764	0.66443	0.235514	0.175219	0.961048	0.579331	0.76266	0.481799	0.20111
TJP3	DN B	0.0646215	0.0843075	0.875135	0.0325146	0.60052	0.173663	0.238392	0.699354	0.31924	0.976234	0.374681	0.645468	0.179862
UQCRH	DN B	0.0646406	0.0313772	0.381503	0.475826	0.865963	0.267917	0.779551	0.000135036	0.3935	0.648079	0.384918	0.0881414	0.837637
VPS25	DN B	0.0646465	0.0238117	0.42252	0.358282	0.29503	0.704777	0.752152	0.05103	0.662247	0.499536	0.325043	0.0216717	0.428914
AC004241.1	DN B	0.0647026	-0.0492638	0.646003	0.0888128	0.495181	0.0302573	0.840973	0.359044	0.938296	0.756714	0.409221	0.790262	0.15487
ST6GALNAC2	DN B	0.064739	-0.10873	0.680233	0.493754	0.367196	0.448939	0.85596	0.560316	0.636674	0.103044	0.490441	0.207846	0.520191
TCF3	DN B	0.0647585	0.0242229	0.973172	0.523952	0.246026	0.991213	0.541633	0.243674	0.972483	0.686565	0.0754666	0.345187	0.067493
TIMELESS	DN B	0.0647795	0.0258625	0.983014	0.232672	0.948362	0.0210673	0.62734	0.292569	0.699218	0.90569	0.0545178	0.0912345	0.360865
COG7	DN B	0.0647812	-0.0215051	0.30009	0.0514713	0.621486	0.38353	0.855825	0.863323	0.914706	0.501736	0.780447	0.159689	0.0524551
LCMT2	DN B	0.0647947	0.0412942	0.969031	0.142352	0.577365	0.134983	0.977714	0.323425	0.54516	0.800737	0.273617	0.948641	0.04653
COPS6	DN B	0.0648275	0.0160782	0.237303	0.644474	0.427666	0.383749	0.130873	0.0252952	0.561909	0.702448	0.186996	0.154601	0.602312
YTHDC2	DN B	0.064837	-0.0235339	0.912857	0.123407	0.527923	0.0996243	0.406699	0.266161	0.192922	0.639816	0.606824	0.713205	0.60462
TSPAN17	DN B	0.0648438	-0.0317523	0.746037	0.157243	0.565286	0.044501	0.814787	0.080231	0.147228	0.641968	0.923293	0.471587	0.255415
WDR25	DN B	0.0648719	0.0312698	0.786696	0.0686134	0.260833	0.0686434	0.355595	0.6238	0.304282	0.848624	0.0412457	0.443702	0.554797
GTF2H5	DN B	0.064891	0.0244437	0.0278035	0.733835	0.601715	0.946847	0.76347	0.434477	0.227393	0.814813	0.115204	0.00717917	0.620094
KLF7	DN B	0.0649309	0.0340793	0.334136	0.262094	0.541246	0.139229	0.52917	0.478548	0.656564	0.854768	0.364308	0.899609	0.745964
TPM3	DN B	0.0650811	-0.0137017	0.558687	0.0173767	0.635084	0.762593	0.480172	0.485754	0.08726	0.737823	0.085574	0.604368	0.339018
ARMCX3	DN B	0.06509	-0.0216427	0.714633	0.052521	0.0941687	0.145608	0.945776	0.357969	0.495605	0.731209	0.795824	0.705414	0.787458
CDKL3	DN B	0.0651145	-0.0423878	0.656574	0.664394	0.515271	0.252025	0.902769	0.357233	0.538597	0.889008	0.218314	0.336357	0.65584
ABAT	DN B	0.0652052	-0.0417332	0.371416	0.892877	0.565359	0.930939	0.439531	0.0725678	0.160771	0.953439	0.512964	0.000185655	0.47271
RHBDD2	DN B	0.0652138	0.0172306	0.0778956	0.78647	0.0628093	0.193479	0.0177987	0.782671	0.0683486	0.518585	0.341315	0.114063	0.0555761
RAC2	DN B	0.0652575	-0.0192962	0.586135	0.105862	0.431923	0.251508	0.541324	0.295336	0.0426308	0.396418	0.280462	0.81129	0.398444
C1orf56	DN B	0.0652754	0.0338809	0.478374	0.00417686	0.124425	0.741251	0.160073	0.797269	0.349898	0.369012	0.373953	0.91928	0.633942
KCNA3	DN B	0.0653363	0.049293	0.212515	0.172923	0.384706	0.298376	0.275343	0.171712	0.091115	0.825303	0.108233	0.000964228	0.366005
CORO6	DN B	0.0653885	-0.106335	0.869052	0.591326	0.264757	0.0327157	0.0760856	0.515566	0.931429	0.548961	0.957521	0.723584	0.191814
MOSPD2	DN B	0.0654002	-0.0256582	0.853638	0.095223	0.28728	0.588263	0.220386	0.625269	0.146992	0.571883	0.969504	0.918534	0.0897188
MORN3	DN B	0.0654141	-0.0647924	0.499282	0.591242	0.436272	0.445845	0.850598	0.398718	0.0184967	0.81267	0.862555	0.646589	0.552366
LYST	DN B	0.0654254	0.0347069	0.415522	0.0285167	0.617347	0.226973	0.593639	0.728372	0.0755499	0.814243	0.17382	0.184539	0.415335
CFAP70	DN B	0.0654379	0.0661569	0.68301	0.364871	0.621869	0.788478	0.09724	0.20842	0.0375286	0.251256	0.0556987	0.660447	0.662687
PAK1	DN B	0.0654626	-0.0310324	0.0927063	0.0262099	0.751375	0.972529	0.588521	0.216416	0.705629	0.40862	0.38107	0.0644981	0.0463297
PKN3	DN B	0.0654896	0.0624298	0.533639	0.263543	0.00751398	0.785035	0.562839	0.174254	0.274705	0.829143	0.564698	0.00784084	0.287214
PRKACA	DN B	0.0656257	0.0358932	0.782038	0.00260167	0.28544	0.105479	0.234929	0.455772	0.297546	0.703202	0.332476	0.810712	0.681951
SPATC1	DN B	0.0656571	0.10168	0.628809	0.0636551	0.0896956	0.126469	0.204733	0.772188	0.835031	0.196722	0.647907	0.236327	0.439356
GAS6	DN B	0.0656633	0.083857	0.920463	0.0898448	0.469279	0.454084	0.850166	0.332171	0.456313	0.706938	0.787467	0.103618	0.301698
ATP5O	DN B	0.0656855	0.0247754	0.908424	0.396004	0.928707	0.394992	0.65593	0.0218826	0.288986	0.7469	0.740121	0.0399374	0.83913
DPYD	DN B	0.0657205	0.056156	0.370769	0.00352511	0.942295	0.575675	0.717222	0.219488	0.403521	0.890484	0.943443	0.0654186	0.900596
ATAD3A	DN B	0.0657226	0.0330945	0.297603	0.0791456	0.100836	0.476537	0.658513	0.117755	0.993968	0.620791	0.865031	0.301916	0.422135
FA2H	DN B	0.0657305	0.0867544	0.144536	0.509794	0.698473	0.821613	0.92768	0.548064	0.317054	0.744938	0.289846	0.211954	0.000158115
AC012254.3	DN B	0.0657443	0.0776218	0.225244	0.67969	0.613348	0.543271	0.312783	0.757276	0.349828	0.983336	0.443881	0.310113	0.507567
PRR29	DN B	0.0657606	0.0442908	0.771244	0.352874	0.33613	0.33783	0.73561	0.560987	0.222675	0.543633	0.384664	0.656318	0.715082
FANCD2	DN B	0.0659007	0.0245581	0.369526	0.104664	0.575242	0.460121	0.204554	0.0964964	0.0642089	0.765439	0.124918	0.364752	0.34304
INPP5K	DN B	0.0659074	0.0159331	0.714012	0.935334	0.0782724	0.163395	0.65836	0.0848754	0.710265	0.897582	0.833597	0.0963175	0.00593184
BORCS5	DN B	0.0659375	-0.0224767	0.247271	0.643937	0.161173	0.0851755	0.642567	0.170813	0.217553	0.17478	0.932234	0.0407105	0.884306
IGLV1-40	DN B	0.0659404	0.0747	0.893339	0.875875	0.837088	0.967254	0.0346723	0.2565	0.310191	0.23003	0.751905	0.00252468	0.256013
CERS4	DN B	0.0659452	0.0294469	0.632719	0.00136975	0.101196	0.198329	0.0675075	0.782718	0.839549	0.5955	0.742792	0.959831	0.533838
AC018529.2	DN B	0.0659619	-0.0875641	0.243612	0.237267	0.314969	0.189888	0.520278	0.0419793	0.458574	0.444077	0.69559	0.960963	0.517713
KIAA0586	DN B	0.0659687	-0.0198354	0.875102	0.000219438	0.965724	0.22268	0.257333	0.463826	0.207542	0.313232	0.736988	0.203407	0.386567
ZNF224	DN B	0.065986	-0.0262131	0.738722	0.396521	0.505752	0.209957	0.685548	0.205343	0.258977	0.839001	0.243376	0.0786683	0.749066
MRPS5	DN B	0.0660103	0.0153426	0.841646	0.46018	0.123691	0.149049	0.491481	0.290479	0.264053	0.369389	0.925022	0.322267	0.458084
CDK10	DN B	0.066023	0.0218807	0.18357	0.109552	0.036849	0.822718	0.0758748	0.726825	0.520995	0.540531	0.329998	0.231297	0.272356
BICRA	DN B	0.0660791	-0.056104	0.258601	0.826598	0.715956	0.108393	0.831364	0.357503	0.457481	0.112628	0.969301	0.874277	0.946087
ZMYM4	DN B	0.066101	-0.0185222	0.18682	0.417878	0.143662	0.593994	0.75517	0.700499	0.813678	0.829488	0.176576	0.0485306	0.494246
TAZ	DN B	0.0661218	0.0203434	0.655238	0.100463	0.0557957	0.839958	0.999594	0.222389	0.639403	0.424688	0.125636	0.576483	0.500865
ESRRA	DN B	0.0661262	-0.0248324	0.0141103	0.817185	0.155016	0.396588	0.150269	0.991362	0.0244512	0.931003	0.975512	0.687107	0.345335
FBXO31	DN B	0.0661631	-0.0219671	0.324069	0.0638781	0.612673	0.14804	0.106656	0.77554	0.101842	0.168017	0.565473	0.827963	0.0385391
UBXN7	DN B	0.0662229	0.0220359	0.609181	0.172622	0.969457	0.423447	0.87254	0.728317	0.827015	0.31306	0.0830573	0.378247	0.599292
ECI2	DN B	0.0662648	0.0199241	0.10405	0.403977	0.348214	0.0518352	0.604445	0.581335	0.58059	0.520275	0.40012	0.796908	0.540987
ATXN7L3	DN B	0.0662748	-0.0352789	0.0785495	0.10672	0.282597	0.373554	0.520098	0.564052	0.800339	0.281834	0.242165	0.550329	0.316746
AL121944.1	DN B	0.0663574	0.0515534	0.791994	0.241475	0.00585201	0.496899	0.169421	0.369994	0.323061	0.215458	0.00698705	0.72072	0.342626
RASSF6	DN B	0.0663792	0.0834728	0.0808958	0.232305	0.812411	0.553029	0.194456	0.0609774	0.20879	0.238037	0.029569	0.0192426	0.0721016
CCR2	DN B	0.0664644	-0.0837315	0.0446602	0.696868	0.136993	0.370574	0.428774	0.90507	0.333958	0.559284	0.269994	0.090179	0.147339
CDIP1	DN B	0.0664885	0.0318754	0.204122	0.655976	0.264222	0.922178	0.243794	0.253488	0.00646255	0.853238	0.0198958	0.257882	0.734452
EXOSC8	DN B	0.0665976	0.0158735	0.0653624	0.60645	0.121369	0.321199	0.990573	0.960944	0.636084	0.589981	0.390176	0.964036	0.174481
USF3	DN B	0.0666299	0.0276781	0.596078	0.105581	0.646253	0.952715	0.0914199	0.36427	0.137718	0.125082	0.0734309	0.455532	0.170136
APIP	DN B	0.0666335	0.0226265	0.0350435	0.723105	0.339359	0.309238	0.282173	0.669324	0.630169	0.586769	0.353522	0.440568	0.593615
HABP4	DN B	0.0666651	-0.0324175	0.847729	0.07727	0.339999	0.643431	0.180254	0.379212	0.0494612	0.849333	0.0371839	0.923335	0.565227
MBNL3	DN B	0.0667009	-0.0321405	0.0799529	0.230004	0.446707	0.956733	0.146331	0.194948	0.623016	0.590057	0.145046	0.0224065	0.0905611
CROCC	DN B	0.0667054	0.0423647	0.706239	0.231281	0.00300873	0.266036	0.939436	0.652264	0.253585	0.713509	0.390905	0.267186	0.147943
RPL35	DN B	0.0667266	0.0239448	0.620987	0.178965	0.0652014	0.413286	0.782573	0.0110869	0.199249	0.541594	0.143747	0.229047	0.254272
AFG3L1P	DN B	0.0667351	0.0211724	0.800127	0.258701	0.123144	0.0562251	0.439048	0.934083	0.393549	0.0893694	0.948252	0.41849	0.507439
ABCA7	DN B	0.0667822	-0.0316821	0.845246	0.296112	0.32014	0.0154693	0.629192	0.0133281	0.202043	0.370946	0.289844	0.985902	0.913066
TAF11	DN B	0.0667996	0.0176491	0.0389828	0.781436	0.101061	0.783211	0.887618	0.327388	0.745848	0.257762	0.485325	0.732127	0.431549
ITFG2	DN B	0.0670713	0.0184704	0.0102111	0.577468	0.235089	0.920014	0.631932	0.112464	0.920573	0.627918	0.844265	0.736635	0.740629
MED12	DN B	0.0671079	-0.0295962	0.393231	0.324223	0.726449	0.891352	0.756718	0.122654	0.248235	0.884353	0.611321	0.257135	0.970347
LBR	DN B	0.0671718	0.0235343	0.103478	0.013418	0.6005	0.0714622	0.385223	0.723975	0.448698	0.187616	0.139655	0.556249	0.444222
GLMP	DN B	0.0671864	-0.0314524	0.931335	0.0567434	0.42292	0.1387	0.55803	0.318132	0.185663	0.572743	0.928203	0.385311	0.103456
CHCHD10	DN B	0.0672392	0.0447998	0.535083	0.162792	0.26267	0.343925	0.756051	0.894363	0.231567	0.927811	0.366531	0.969256	0.164379
SAP130	DN B	0.0672535	0.0247783	0.715402	0.0365431	0.927362	0.185231	0.0101204	0.321254	0.437686	0.740757	0.10601	0.4691	0.78752
MBTPS2	DN B	0.067262	-0.0235555	0.0376823	0.184772	0.0858671	0.232458	0.876363	0.368603	0.666629	0.866915	0.872072	0.28949	0.733466
USP6	DN B	0.067281	-0.0635998	0.847219	0.383865	0.19614	0.277692	0.808883	0.193861	0.113117	0.190493	0.890258	0.61242	0.803067
ZFR	DN B	0.0672917	-0.0125537	0.905632	0.0660545	0.08033	0.82037	0.215133	0.0610227	0.818424	0.125482	0.9657	0.309345	0.693391
AC093890.1	DN B	0.067372	0.0585084	0.232692	0.0159878	0.484137	0.652772	0.609767	0.490548	0.509571	0.603656	0.14262	0.117918	0.671388
ASH2LP1	DN B	0.0674508	0.0970113	0.305311	0.0701863	0.0530215	0.416347	0.351439	0.936176	0.619802	0.114945	0.561056	0.554134	0.433013
KLF2	DN B	0.0674793	-0.0258097	0.314899	0.732806	0.704724	0.0418967	0.400067	0.161115	0.26463	0.537995	0.356068	0.989817	0.217827
SNIP1	DN B	0.0674866	-0.0254487	0.458	0.837293	0.0150794	0.516191	0.55649	0.767493	0.939598	0.984861	0.124295	0.883267	0.514654
BHLHA15	DN B	0.0675066	0.114356	0.772659	0.370326	0.808049	0.605833	0.762319	0.0106677	0.149593	0.856527	0.788248	0.406816	0.103934
CD5	DN B	0.0675069	0.161893	0.896351	0.131239	0.283613	0.431758	0.759935	0.117064	0.243667	0.319771	0.0690166	0.842402	0.521943
SPRYD4	DN B	0.0675146	-0.0303709	0.449889	0.00501716	0.0885323	0.301162	0.207662	0.397917	0.603006	0.634714	4.22449e-06	0.819354	0.821245
HERC3	DN B	0.0675383	-0.0231928	0.441477	0.287069	0.411945	0.200437	0.799585	0.0447736	0.228592	0.601186	0.894704	0.0518736	0.795746
MIR9-3HG	DN B	0.067545	-0.10784	0.0990785	0.085481	0.455891	0.738847	0.59385	0.729038	0.412936	0.127327	0.699388	0.397327	0.172226
LINGO3	DN B	0.0675863	0.0455949	0.845565	0.00644558	0.0411816	0.324722	0.908217	0.628076	0.62647	0.691721	0.411076	0.460378	0.995534
C7orf73	DN B	0.0676309	0.0186136	0.77648	0.414077	0.299713	0.513543	0.00865996	0.587185	0.080409	0.342069	0.865025	0.504312	0.184528
GMPPA	DN B	0.0676453	0.0367481	0.901521	0.439718	0.404769	0.499229	0.734722	0.0069673	0.710097	0.81523	0.580162	0.143441	0.823286
PPP1R10	DN B	0.0676612	-0.0177846	0.887086	0.125358	0.230876	0.871419	0.341998	0.0132988	0.941287	0.974249	0.510069	0.079221	0.351219
TERF2	DN B	0.0677155	0.0180105	0.917673	0.0780896	0.42211	0.136401	0.753278	0.827204	0.511246	0.791631	0.0709478	0.223917	0.935789
GIT2	DN B	0.0678439	0.0125331	0.972543	0.19894	0.487317	0.0162271	0.307602	0.30299	0.672701	0.531214	0.379597	0.93599	0.544958
RPRD2	DN B	0.0679379	-0.0196365	0.599473	0.121213	0.152988	0.125738	0.796643	0.124909	0.233869	0.632841	0.698367	0.95255	0.4393
DPCD	DN B	0.0679465	0.057122	0.0407832	0.00720895	0.905758	0.0534086	0.743552	0.360587	0.205592	0.867964	0.28581	0.0465782	0.684377
LANCL2	DN B	0.0679639	0.0280124	0.668907	0.172813	0.612506	0.223256	0.471063	0.138784	0.639806	0.856411	0.964742	0.340382	0.968948
ITFG1	DN B	0.0679729	-0.0184208	0.507887	0.990549	0.0421856	0.224053	0.784334	0.422084	0.457842	0.478198	0.281705	0.637123	0.752556
SSR2	DN B	0.0679884	0.0362593	0.933668	0.546873	0.562171	0.322705	0.750649	0.0115405	0.538571	0.811032	0.99331	0.390378	0.544132
AL645568.1	DN B	0.0679897	-0.0533782	0.692608	0.0574432	0.658804	0.244987	0.917921	0.346448	0.829822	0.918532	0.800658	0.291917	0.554091
ENSA	DN B	0.0680355	-0.0155572	0.166891	0.376228	0.682854	0.805926	0.221097	0.485695	0.774035	0.811033	0.0970532	0.528565	0.710708
IL17RC	DN B	0.0680394	0.0438508	0.404651	0.169521	0.165581	0.315488	0.18496	0.0277683	0.758436	0.704478	0.366201	0.219701	0.824887
LINC01128	DN B	0.0680537	-0.0363355	0.172157	0.027892	0.33555	0.208248	0.993073	0.937777	0.632218	0.962542	0.312203	0.400849	0.486156
TVP23C	DN B	0.068102	0.0512208	0.177232	0.372368	0.8048	0.632695	0.586602	0.00974854	0.375557	0.184259	0.885931	0.382798	0.528301
ZNF189	DN B	0.0681159	-0.0331527	0.943648	0.354042	0.01807	0.781396	0.272314	4.03531e-05	0.532768	0.0569514	0.769102	0.686645	0.772068
GLG1	DN B	0.0682076	0.018346	0.453091	0.0673867	0.275743	0.0728256	0.985606	0.533138	0.826251	0.867679	0.201609	0.187744	0.0809242
AC023157.3	DN B	0.0682212	0.0463308	0.544897	0.0397655	0.572329	0.41383	0.739811	0.128015	0.330384	0.716917	0.538673	0.688862	0.899135
SNX13	DN B	0.0682644	-0.0218935	0.645814	0.325311	0.0193344	0.698172	0.275638	0.15569	0.471308	0.789872	0.729238	0.34502	0.322687
CPT1B	DN B	0.0683387	-0.0466121	0.845639	0.51587	0.610629	0.157189	0.69282	0.7788	0.289005	0.802921	0.24279	0.0614831	0.937203
LINC01353	DN B	0.0684353	0.0731697	0.729502	0.707476	0.224257	0.260656	0.992074	0.0596241	0.514705	0.142864	0.534354	0.756308	0.532324
CREB3L2	DN B	0.0684519	0.0562239	0.602437	0.142049	0.845764	0.512624	0.400699	0.0863404	0.336747	0.344343	0.321338	0.913741	0.33874
ZNF701	DN B	0.0684739	-0.0242609	0.800209	0.323551	0.467072	0.826287	0.378098	0.0615029	0.103578	0.388525	0.394671	0.559628	0.472865
SKAP2	DN B	0.0684802	-0.0216859	0.103275	0.121679	0.352814	0.675401	0.12191	0.11733	0.0716183	0.396012	0.0707737	0.00306087	0.275147
NINJ2	DN B	0.0684909	0.0457182	0.285033	0.363507	0.224551	0.192223	0.28992	0.185159	0.957632	0.00841911	0.54517	0.991244	0.117506
MTFMT	DN B	0.0684914	0.01945	0.192671	0.113449	0.496783	0.104758	0.100753	0.834058	0.436775	0.672578	0.234863	0.870483	0.234756
TIA1	DN B	0.0685275	-0.0158637	0.668623	0.124416	0.0182624	0.932405	0.870208	0.209046	0.773283	0.545042	0.431249	0.903814	0.989951
RPL7L1	DN B	0.0686124	0.0140898	0.0265691	0.787984	0.190934	0.375352	0.936224	0.0650921	0.72567	0.783369	0.194562	0.520724	0.549849
ATP2C1	DN B	0.0686491	-0.0199886	0.128383	0.830586	0.0230759	0.92205	0.468045	0.835574	0.480049	0.726115	0.487408	0.0915582	0.59221
WASHC3	DN B	0.0688063	0.0196652	0.985482	0.371708	0.515833	0.0454708	0.984515	0.0461728	0.842197	0.663101	0.456335	0.394769	0.744082
ZC3H11A	DN B	0.0688964	-0.0352172	0.872014	0.0993928	0.402185	0.291621	0.830638	0.878653	0.940748	0.546779	0.632029	0.333227	0.39153
RANGRF	DN B	0.0689238	0.0202311	0.743728	0.323031	0.012902	0.512765	0.204957	0.336379	0.376331	0.943804	0.254654	0.204958	0.391606
MAP3K12	DN B	0.0689725	-0.0414226	0.790327	0.639979	0.929956	0.00523875	0.327952	0.807888	0.0524414	0.107085	0.804238	0.359421	0.795846
HIST1H2BK	DN B	0.0689815	-0.0371202	0.114848	0.189183	0.503701	0.263072	0.790885	0.73013	0.0698097	0.286723	0.123309	0.493113	0.440913
CCDC154	DN B	0.0689864	0.0723678	0.924436	0.0989312	0.0914486	0.396962	0.0928709	0.221716	0.563852	0.127505	0.360485	0.914515	0.444221
IMPA1	DN B	0.0690005	-0.0219007	0.794414	0.0721813	0.300743	0.545598	0.559437	0.436954	0.181744	0.699451	0.812157	0.0277063	0.960447
ZNF496	DN B	0.0690011	0.0329108	0.0464433	0.018217	0.186174	0.819404	0.590141	0.435093	0.167849	0.714211	0.302165	0.175663	0.505835
FAM192A	DN B	0.0690128	-0.0123379	0.328219	0.0122723	0.348457	0.882764	0.112401	0.502245	0.287589	0.584767	0.0245157	0.148742	0.144696
CRB3	DN B	0.069162	0.103042	0.570714	0.827584	0.266572	0.0442536	0.808981	0.451546	0.171703	0.348302	0.882205	0.866206	0.0756779
BCDIN3D	DN B	0.0691832	0.0260218	0.165836	0.473004	0.356397	0.172868	0.272926	0.685704	0.359527	0.64278	0.506776	0.446608	0.428292
PHEX	DN B	0.0692286	-0.151247	0.227474	0.340344	0.427804	0.144637	0.509735	0.00180718	0.802073	0.00971494	0.0180863	0.142056	0.971603
DIS3L	DN B	0.0692441	0.019772	0.902558	0.0170757	0.15599	0.225273	0.0852241	0.534296	0.105395	0.814582	0.749825	0.989814	0.163146
UBE2J1	DN B	0.0693421	0.0404552	0.504314	0.696989	0.438422	0.0861893	0.339656	0.0587234	0.303547	0.404753	0.338911	0.0368319	0.372636
AGO2	DN B	0.0694829	0.0232457	0.675307	0.0087338	0.365907	0.876097	0.460537	0.625133	0.321109	0.910794	0.0136803	0.4663	0.909268
HAUS6	DN B	0.0695803	-0.0202972	0.935345	0.0301671	0.251804	0.344855	0.217082	0.44842	0.861154	0.882409	0.103641	0.102096	0.413264
STT3A	DN B	0.0695957	0.04875	0.877947	0.230506	0.483944	0.23812	0.50839	0.032679	0.777867	0.427686	0.761394	0.163367	0.437239
AC119396.2	DN B	0.0696106	0.0599909	0.643843	0.0538832	0.149746	0.886057	0.990465	0.936211	0.598281	0.217449	0.822242	0.809774	0.654256
BCAS2P2	DN B	0.0696255	0.07105	0.625543	8.69738e-05	0.101461	0.954218	0.366965	0.198552	0.440743	0.455305	0.769133	0.920533	0.889525
BMP8B	DN B	0.0696932	0.0957576	0.946923	0.650394	0.818268	0.354538	0.628323	0.0191557	0.983157	0.540322	0.664456	0.363307	0.228971
SPOP	DN B	0.0698405	-0.0133861	0.675731	0.766658	0.594568	0.128077	0.911412	0.446212	0.564315	0.260072	0.131934	0.131646	0.296172
EXOC7	DN B	0.0698413	-0.015025	0.155093	0.0301285	0.49051	0.595904	0.515028	0.0873325	0.0358196	0.895012	0.485241	0.256517	0.748794
AC009133.1	DN B	0.0698479	-0.0304651	0.986309	0.903801	0.898606	0.015754	0.526756	0.997586	0.11376	0.17016	0.37479	0.911615	0.527601
YAF2	DN B	0.0698687	-0.0261617	0.546873	0.196605	0.660116	0.109334	0.896644	0.755201	0.262679	0.73139	0.265661	0.956951	0.653095
IPPK	DN B	0.0698758	-0.0249873	0.546869	0.190675	0.157015	0.0425436	0.0176683	0.867125	0.876299	0.045703	0.734255	0.033233	0.444318
ZNF587P1	DN B	0.0699224	0.0627174	0.922333	0.000799088	0.961936	0.946894	0.323172	0.840718	0.414778	0.068797	0.991096	0.363251	0.293498
AP5Z1	DN B	0.0699267	0.0179028	0.590367	0.181826	0.00120073	0.632494	0.628673	0.451239	0.301517	0.885311	0.246936	0.410002	0.443861
DUSP18	DN B	0.069964	-0.0280673	0.367395	0.76844	0.486751	0.362833	0.349618	0.150127	0.462895	0.370147	0.590833	0.461992	0.985895
CCDC28A	DN B	0.0699755	-0.0201392	0.510564	0.0345215	0.591184	0.281139	0.684038	0.608049	0.683728	0.435816	0.17522	0.0258082	0.239757
AP1G1	DN B	0.0700626	-0.0246286	0.00659968	0.689239	0.0499808	0.786983	0.327996	0.937803	0.759221	0.49695	0.0556717	0.718297	0.690712
TMEM87B	DN B	0.0701412	-0.0247813	0.395108	0.311537	0.0191947	0.778195	0.316406	0.587091	0.338106	0.981071	0.222412	0.740601	0.390117
C3orf67	DN B	0.0701982	-0.0891514	0.57076	0.0047318	0.559858	0.604525	0.354678	0.955784	0.172008	0.7884	0.0552719	0.172267	0.477141
NBR2	DN B	0.0702469	-0.0377081	0.234792	0.669025	0.00976147	0.266349	0.611704	0.721183	0.469154	0.781849	0.129233	0.882268	0.839421
CA5B	DN B	0.0702768	0.0283602	0.657224	0.00585782	0.210351	0.388338	0.575771	0.0806313	0.299212	0.417703	0.945902	0.457492	0.136157
ATXN3	DN B	0.0702956	-0.0190074	0.954522	0.641452	0.235401	0.137649	0.468358	0.0309733	0.65175	0.348936	0.810299	0.914012	0.0712845
NUDT9	DN B	0.0703391	-0.020982	0.265281	0.0968789	0.350094	0.28629	0.887584	0.963667	0.950162	0.188158	0.0211546	0.767818	0.902947
VN1R1	DN B	0.0704184	0.0881942	0.996969	0.0776415	0.340027	0.914788	0.506038	0.983152	0.294241	0.157845	0.336067	0.764637	0.90937
DESI2	DN B	0.0704816	-0.0204381	0.0348689	0.208449	0.240883	0.413198	0.64737	0.539383	0.447487	0.666164	0.0927418	0.163918	0.487673
RETREG2	DN B	0.0705193	-0.0202223	0.63765	0.195234	0.463145	0.0762038	0.606632	0.641715	0.0253826	0.64955	0.480129	0.730233	0.0598486
AC078883.3	DN B	0.0705414	0.0799677	0.941661	0.310057	0.330777	0.0228102	0.0250359	0.454084	0.143207	0.756336	0.331005	0.507001	0.656847
UPB1	DN B	0.0705464	-0.103518	0.835956	0.427423	0.121337	0.731894	0.199861	0.771462	0.150682	0.656825	0.865667	0.29572	0.0862994
ZIK1	DN B	0.0705666	0.0433414	0.120254	0.603713	0.834276	0.731858	0.0569846	0.0144259	0.658201	0.80667	0.014207	0.91922	0.41792
POLR3K	DN B	0.070661	0.0207129	0.373569	0.0817708	0.351263	0.218496	0.428136	0.263015	0.286511	0.68103	0.590522	0.293051	0.378506
TMEM9B	DN B	0.0707057	-0.0165606	0.603961	0.00438846	0.495413	0.937563	0.749156	0.624043	0.284116	0.66432	0.0503766	0.164755	0.311515
LRRC61	DN B	0.0707281	0.0251597	0.190462	0.187288	0.259246	0.0291948	0.845786	0.0976905	0.618258	0.874174	0.724421	0.778753	0.552943
NPHP1	DN B	0.0708054	-0.0641857	0.306426	0.0342732	0.51802	0.973095	0.121188	0.316526	0.746566	0.385442	0.0276097	0.482781	0.756166
THEM6	DN B	0.0708519	0.0270968	0.957233	0.39744	0.00379986	0.193937	0.208305	0.107606	0.910088	0.621349	0.619667	0.00809473	0.635922
GLCCI1	DN B	0.0708943	0.0361263	0.956968	0.243599	0.850472	0.825321	0.710425	0.0229797	0.446961	0.439528	0.796063	0.0760067	0.550226
RNF43	DN B	0.0709085	-0.052673	0.563911	0.685567	0.407172	0.0191135	0.36544	0.129693	0.438031	0.152044	0.4941	0.122563	0.978317
KIAA0825	DN B	0.0709141	-0.0721939	0.732253	0.231486	0.966582	0.49744	0.164253	0.656104	0.0367302	0.312872	0.471325	0.314407	0.840487
OXT	DN B	0.0710504	0.0798229	0.295485	0.0397209	0.503418	0.525401	0.95074	0.961485	0.247475	0.639403	0.772232	0.791762	0.682192
LAMTOR5	DN B	0.0710602	0.0185527	0.653233	0.30946	0.276481	0.0680806	0.878555	0.677683	0.23935	0.711288	0.22507	0.990272	0.15543
AC024075.1	DN B	0.0710778	0.062073	0.17916	0.494976	0.548929	0.75194	0.363077	0.4622	0.57957	0.677417	0.142738	0.0726327	0.618555
C14orf28	DN B	0.0711059	-0.0276972	0.21479	0.0141962	0.612276	0.470131	0.834968	0.699644	0.687827	0.158834	0.989028	0.290288	0.976417
AC008393.1	DN B	0.0711181	0.0771688	0.969769	0.455096	0.605519	0.460242	0.252333	0.643646	0.385192	0.0705543	0.219539	0.800933	0.449244
TMEM63A	DN B	0.071237	0.0331405	0.309544	0.0103048	0.485826	0.0734636	0.624021	0.0275717	0.0946173	0.856299	0.0965846	0.00421794	0.371217
CRIM1	DN B	0.0712996	0.0758903	0.982681	0.0277592	0.897372	0.51505	0.446601	0.861652	0.0897755	0.672704	0.811857	0.556637	0.130886
PQLC3	DN B	0.0714458	-0.0182993	0.992534	0.152943	0.408423	0.706735	0.0467041	0.420566	0.0499299	0.555596	0.0102197	0.637897	0.00111589
CFAP54	DN B	0.071505	-0.115181	0.500672	0.371529	0.0705612	0.159509	0.847222	0.232848	0.242333	0.86428	0.79226	0.731882	0.376443
GNS	DN B	0.0715168	-0.0258552	0.186166	0.302761	0.39743	0.306657	0.0369283	0.871874	0.290213	0.50034	0.529813	0.0432604	0.382651
EEFSEC	DN B	0.0715749	0.0208646	0.893153	0.582183	0.113983	0.0232493	0.756858	0.353563	0.45462	0.627139	0.302213	0.519338	0.430817
FAM86C2P	DN B	0.0717092	0.0713547	0.440309	0.374677	0.323828	0.0648523	0.096809	0.202504	0.804494	0.419239	0.660723	0.779043	0.110945
ANKRD13A	DN B	0.0717401	0.0164028	0.761507	0.193565	0.391234	0.03684	0.628954	0.57882	0.543397	0.580323	0.756719	0.880679	0.0231282
C22orf34	DN B	0.0717479	-0.0322844	0.140969	0.214549	0.821827	0.0821941	0.754246	0.249353	0.000814691	0.86985	0.823538	0.940705	0.539271
GPR25	DN B	0.07179	0.087592	0.759329	0.605547	0.158487	0.985754	0.971676	0.0624459	0.81263	0.635349	0.874085	0.624173	0.00548543
AL035701.1	DN B	0.0717943	0.0857109	0.808376	0.35635	0.78441	0.204492	0.33909	0.138957	0.308763	0.195841	0.121245	0.59156	0.113177
NKRF	DN B	0.0718131	-0.0223463	0.136673	0.067523	0.273728	0.151278	0.889299	0.780054	0.336642	0.0786175	0.224039	0.559574	0.488222
ZYX	DN B	0.071829	0.0369953	0.142272	0.00892341	0.815496	0.3941	0.686992	0.648921	0.256121	0.560262	0.0202374	0.456614	0.542566
SMAD5	DN B	0.0718536	-0.0287157	0.497091	0.13256	0.608934	0.517313	0.21137	0.603505	0.153775	0.769535	0.972097	0.146653	0.447522
FAM19A2	DN B	0.0718707	-0.0624015	0.183435	0.0336096	0.710936	0.0670091	0.752067	0.298529	0.449523	0.120321	0.604541	0.901616	0.990929
LINC02170	DN B	0.071888	-0.116503	0.139434	0.833716	0.212976	0.703203	0.384851	0.0616543	0.239385	0.262182	0.789943	0.0176984	0.845642
AP001258.1	DN B	0.0718977	0.032983	0.335519	0.0359644	0.388503	0.848437	0.492009	0.903675	0.1718	0.330665	0.100997	0.0447576	0.150617
ZFYVE28	DN B	0.0719083	0.0747852	0.445481	0.488095	0.793745	0.314215	0.54068	0.121499	0.488841	0.565	0.138204	0.345886	0.894657
AC002091.1	DN B	0.0720526	0.0467002	0.0878528	0.71743	0.444049	0.0195254	0.926058	0.756188	0.788699	0.376787	0.833703	0.334005	0.72134
SLC30A7	DN B	0.072135	-0.0227214	0.804249	0.721385	0.0920029	0.0966588	0.535189	0.907337	0.807592	0.396026	0.548289	0.0830059	0.572812
PGS1	DN B	0.0722322	0.0161829	0.731315	0.214087	0.080278	0.131349	0.676794	0.204516	0.524117	0.538886	0.929065	0.907234	0.545632
PLCB2	DN B	0.0722358	-0.0358817	0.480633	0.247313	0.739185	0.756522	0.936684	0.0857065	0.0458642	0.913342	0.316331	0.317093	0.49042
COX7C	DN B	0.0722495	0.023498	0.4334	0.332488	0.918345	0.97698	0.570035	0.002939	0.131606	0.608128	0.549402	0.0322638	0.530847
DNAJA3	DN B	0.0722562	0.0128319	0.615249	0.552587	0.822579	0.0371432	0.294043	0.415689	0.99597	0.55186	0.283317	0.01617	0.317088
USP47	DN B	0.0723042	-0.0168993	0.814969	0.0197619	0.198469	0.150943	0.779957	0.290309	0.715358	0.67392	0.243548	0.0515803	0.897669
WBP1	DN B	0.0723216	0.0238241	0.97352	0.326862	0.0806762	0.807604	0.709514	0.0132678	0.155744	0.99825	0.406917	0.0503576	0.366896
NLRP6	DN B	0.0723329	-0.0733417	0.272272	0.0159171	0.648103	0.824486	0.637935	0.297951	0.16737	0.249871	0.433465	0.196263	0.545386
AL691447.2	DN B	0.0723439	0.0667725	0.982491	0.316826	0.0323554	0.428538	0.0809972	0.538165	0.978935	0.594208	0.155859	0.930472	0.244614
ZCCHC11	DN B	0.0724768	-0.0185158	0.504865	0.519448	0.247076	0.0132845	0.669432	0.17202	0.822523	0.780993	0.469157	0.473892	0.881318
DNAJC9	DN B	0.072493	0.019239	0.677007	0.431878	0.91665	0.163581	0.914432	0.00294382	0.309991	0.877261	0.875507	0.266144	0.350337
ITPRIP	DN B	0.072522	-0.0236583	0.23095	0.800739	0.963654	0.394876	0.60306	0.188347	0.00519967	0.229317	0.460261	0.790169	0.940645
ASB14	DN B	0.072922	0.0526137	0.999003	0.31933	0.384568	0.503433	0.465654	0.909759	0.143369	0.233905	0.678059	0.893684	0.976204
SPATC1L	DN B	0.0729348	0.0309215	0.434221	0.156828	0.105321	0.835518	0.805238	0.292108	0.440189	0.128317	0.0413655	0.409167	0.207773
KIAA0355	DN B	0.0730348	-0.0306125	0.0609648	0.971299	0.63747	0.857761	0.0306421	0.53506	0.166786	0.819044	0.548894	0.309889	0.650903
U2AF2	DN B	0.0731023	0.0293524	0.73956	0.0063721	0.00962889	0.242995	0.330176	0.754599	0.168842	0.768255	0.215599	0.243416	0.161761
VAV2	DN B	0.0731224	-0.0250166	0.313301	0.739122	0.585357	0.446831	0.655779	0.276482	0.0170369	0.29429	0.244028	0.677256	0.768093
SCAF11	DN B	0.0732424	-0.0164755	0.220963	0.124381	0.68959	0.246679	0.795286	0.0390905	0.667804	0.671028	0.641638	0.14661	0.428119
EOGT	DN B	0.0732535	0.0436954	0.77701	0.0180604	0.0243956	0.0706717	0.808524	0.416146	0.736805	0.139952	0.268266	0.592671	0.00590131
FRS2	DN B	0.0734403	-0.0317976	0.526095	0.274244	0.519787	0.859001	0.585235	0.0297944	0.113776	0.51696	0.320668	0.740056	0.638784
SLC12A6	DN B	0.0734448	0.0307996	0.194124	0.086697	0.757957	0.325174	0.284469	0.797249	0.00833247	0.348118	0.845058	0.895177	0.503031
UFSP2	DN B	0.0734952	-0.018841	0.425387	0.0849391	0.0135184	0.411401	0.487777	0.552767	0.854433	0.449403	0.422208	0.861081	0.237104
CTBP2	DN B	0.0735649	-0.0594441	0.165779	0.879262	0.337824	0.569564	0.165808	0.155356	0.683286	0.780472	0.170345	0.300599	0.185604
ALG3	DN B	0.0735668	0.022648	0.614493	0.378545	0.341243	0.816486	0.683603	0.0034786	0.355853	0.276598	0.746711	0.00425241	0.799775
TC2N	DN B	0.0735991	0.119617	0.632106	0.00370056	0.559051	0.0048379	0.785987	0.573706	0.081755	0.0187336	0.84612	0.0253226	0.109192
FAM98A	DN B	0.0736457	-0.0284911	0.104796	0.5183	0.438025	0.450801	0.867838	0.855437	0.994811	0.919198	0.579958	0.979566	0.234709
ENO1	DN B	0.0737226	0.0216367	0.904431	0.283778	0.634986	0.295042	0.976651	0.0250859	0.493901	0.97917	0.326002	0.0753871	0.657286
GDPD1	DN B	0.0737453	-0.0522574	0.628912	0.415464	0.0918808	0.601797	0.451778	0.845268	0.797572	0.954384	0.233685	0.290025	0.473811
SLC7A6	DN B	0.0737461	0.0217267	0.418713	6.73858e-05	0.934183	0.363589	0.529321	0.527794	0.93769	0.988641	0.1178	0.071685	0.231222
KATNBL1	DN B	0.0738689	0.0180367	0.151176	0.55767	0.813879	0.305026	0.545772	0.520155	0.232365	0.272581	0.410063	0.611668	0.432924
AL357140.2	DN B	0.0739788	0.0573258	0.923762	0.0588129	0.124589	0.98471	0.276261	0.474929	0.413052	0.861329	0.62906	0.377755	0.404953
PIGK	DN B	0.0740271	-0.0236069	0.651924	0.125783	0.0366104	0.503416	0.734421	0.166485	0.993316	0.773408	0.0347198	0.326951	0.802589
SELENOW	DN B	0.0740513	-0.0247814	0.746397	0.0523964	0.69342	0.418226	0.131729	0.406825	0.246901	0.0225819	0.136682	0.889486	0.796888
A1BG-AS1	DN B	0.0740915	-0.038297	0.34628	0.155541	0.688102	0.357432	0.483053	0.898591	0.354847	0.750939	0.838039	0.433638	0.668954
FAM45A	DN B	0.0741102	-0.0199784	0.97372	0.250296	9.13732e-05	0.218424	0.330018	0.904168	0.879899	0.315266	0.394878	0.946231	0.503266
SPAG16	DN B	0.0741385	0.0301216	0.675306	0.957954	0.406534	0.192434	0.136122	0.298131	0.982126	0.402211	0.517574	0.847159	0.737968
HNRNPU	DN B	0.0741914	-0.0146634	0.120873	0.92144	0.0304181	0.276365	0.882985	0.298029	0.382965	0.430949	0.558255	0.46105	0.248497
IGKV1D-8	DN B	0.0742076	0.112283	0.0316933	0.50129	0.702862	0.381902	0.304048	0.832922	0.966086	0.886548	0.0121741	0.312813	0.461644
FKBPL	DN B	0.0742094	-0.0444147	0.30193	0.162521	0.763199	0.244793	0.967995	0.128141	0.949051	0.646557	0.396804	0.346558	0.555139
TNFRSF17	DN B	0.0742746	0.085392	0.590443	0.301993	0.902973	0.619026	0.849861	0.016173	0.13317	0.838667	0.715156	0.164241	0.593877
PPIB	DN B	0.074407	0.0599674	0.984017	0.485955	0.553959	0.468464	0.898675	0.00917472	0.58294	0.970581	0.826042	0.187713	0.655791
TERF1	DN B	0.0744072	-0.0169505	0.480745	0.169466	0.156189	0.572849	0.508529	0.576802	0.694318	0.99904	0.174682	0.316608	0.196698
SRRM1	DN B	0.0744602	0.0141468	0.22258	0.264743	0.0804391	0.65426	0.689116	0.818195	0.252581	0.632052	0.996741	0.908107	0.162472
PITPNA-AS1	DN B	0.0744969	0.0434692	0.970811	0.0304601	0.784049	0.493365	0.33898	0.354188	0.767351	0.476105	0.943917	0.124839	0.175666
PITPNM1	DN B	0.074815	-0.0265977	0.197736	0.433686	0.15333	0.213811	0.816137	0.10402	0.00903378	0.483466	0.5566	0.834088	0.416502
ULK4	DN B	0.0748553	0.0355592	0.566802	0.489776	0.518379	0.419682	0.806795	0.939681	0.00618943	0.644619	0.847906	0.952024	0.988293
MLF1	DN B	0.0748972	0.117517	0.911846	0.285479	0.0932144	0.0339825	0.278852	0.000900037	0.0551662	0.811194	0.155513	0.346306	0.230899
CRYZ	DN B	0.0748984	-0.0264541	0.22746	0.336587	0.479652	0.545699	0.437029	0.0324428	0.912701	0.574795	0.0629981	0.0257571	0.244577
NELFE	DN B	0.0749346	0.0160207	0.155491	0.615471	0.0593138	0.556305	0.482195	0.0418502	0.421842	0.210854	0.927761	0.791201	0.719019
ZNHIT3	DN B	0.0749533	0.0173223	0.0912764	0.727792	0.796308	0.502786	0.617783	0.0685158	0.175273	0.48161	0.471416	0.0892921	0.691061
AC011447.3	DN B	0.074956	0.0453077	0.621459	0.00850965	0.441523	0.661471	0.137264	0.20977	0.642711	0.251471	0.294208	0.0757652	0.0217674
AL121985.1	DN B	0.0750825	-0.0723327	0.702861	0.0776675	0.643185	0.0117959	0.359203	0.672454	0.782994	0.529759	0.540993	0.704009	0.0691683
TBC1D2	DN B	0.0751215	-0.032341	0.623443	0.546195	0.302915	0.0877413	0.410149	0.275862	0.0155409	0.731471	0.476628	0.540823	0.239472
YIF1A	DN B	0.0751701	0.0240068	0.599216	0.311981	0.165134	0.565924	0.784458	0.0219385	0.206136	0.723435	0.238052	0.309907	0.526255
PIM1	DN B	0.0752906	0.0479907	0.0427784	0.0252305	0.907441	0.362527	0.706952	0.255427	0.00967408	0.265922	0.0436469	0.065822	0.171195
UBE2R2	DN B	0.0753723	0.0171807	0.80855	0.273068	0.872749	0.0888863	0.831996	0.867393	0.112635	0.141275	0.552594	0.667191	0.455192
VPS26A	DN B	0.0753762	-0.0169279	0.985763	0.422771	0.123287	0.672326	0.6086	0.343167	0.277693	0.862079	0.919829	0.113008	0.188797
SMARCA5	DN B	0.0753841	-0.0155381	0.966329	0.299741	0.0301145	0.589341	0.560816	0.634975	0.318392	0.308076	0.121468	0.871435	0.842876
ATF6	DN B	0.0754437	-0.0141573	0.708625	0.0041893	0.730156	0.820897	0.653814	0.881399	0.901019	0.6178	0.235767	0.201536	0.362828
AC083899.1	DN B	0.0754505	0.0580321	0.127515	0.141738	0.185913	0.0715861	0.405148	0.61343	0.292213	0.211179	0.302892	0.682373	0.659002
CARD11	DN B	0.0754875	-0.0205025	0.407134	0.798846	0.183693	0.211224	0.589004	0.128247	0.151536	0.406582	0.25845	0.959662	0.0263597
HIST2H2BE	DN B	0.0755363	-0.0522418	0.632255	0.0652697	0.3266	0.415748	0.831571	0.575979	0.196869	0.333847	0.303192	0.182468	0.87165
CD180	DN B	0.0757017	-0.0202784	0.434842	0.114294	0.830534	0.786888	0.505589	0.071872	0.185964	0.587953	0.267455	0.0230771	0.621136
GDF7	DN B	0.0757035	0.0937145	0.686278	0.182682	0.755644	0.271222	0.472435	0.911743	0.0296382	0.76218	0.640874	0.658885	0.939351
NOS3	DN B	0.0757361	0.0595993	0.390692	0.00115242	0.550621	0.536091	0.534347	0.660826	0.533234	0.503206	0.125372	0.414159	0.81147
INTS9	DN B	0.0758197	0.0176499	0.477	0.596466	0.0670407	0.0715865	0.730562	0.560696	0.523032	0.270678	0.548095	0.822677	0.863213
GALK1	DN B	0.0758279	-0.0254286	0.942491	0.117106	0.0918137	0.089986	0.211546	0.189767	0.0344052	0.0960442	0.048441	0.439819	0.440669
CTR9	DN B	0.0758297	-0.0146257	0.764347	0.129451	0.18673	0.192311	0.0339327	0.344852	0.0950224	0.665861	0.588148	0.851026	0.788281
PFN1P2	DN B	0.0759013	-0.0785958	0.88317	0.589778	0.0850242	0.00263246	0.293839	0.938439	0.674206	0.590541	0.385367	0.399172	0.689451
CNST	DN B	0.0759455	-0.0191974	0.93823	0.773271	0.334093	0.720653	0.852809	0.012302	0.109081	0.80579	0.969292	0.0212252	0.920376
AC003102.1	DN B	0.0759487	0.059215	0.0469581	0.282475	0.960569	0.104997	0.935874	0.181806	0.281946	0.35458	0.360893	0.300904	0.487636
SRGN	DN B	0.0760738	-0.0537317	0.521085	0.0526563	0.272787	0.474597	0.42643	0.096074	0.380205	0.735968	0.559171	0.864265	0.180488
AL159169.2	DN B	0.0761933	-0.0622381	0.08359	0.10251	0.942415	0.835418	0.192458	0.224332	0.8763	0.422765	0.345269	0.0158932	0.391723
SHE	DN B	0.0762046	-0.121415	0.400544	0.261874	0.936739	0.799772	0.879194	0.947974	0.0376336	0.0125627	0.551354	0.000627033	0.0992073
EMILIN2	DN B	0.0762151	0.089179	0.615005	0.257255	0.565133	0.0322099	0.72409	0.426125	0.0386209	0.0774574	0.264816	0.332088	0.673815
C5	DN B	0.076346	0.0507194	0.461852	0.662346	0.783091	0.128221	0.120394	0.636625	0.638514	0.106608	0.736721	0.0483042	0.798943
PIGH	DN B	0.0763833	0.019445	0.205735	0.988797	0.0801368	0.289721	0.475383	0.954599	0.0906512	0.0722507	0.41331	0.135019	0.923225
TRIM24	DN B	0.076439	0.0216686	0.298254	0.0113789	0.186961	0.259894	0.757258	0.478529	0.591225	0.303916	0.657696	0.494604	0.949333
SLC25A39	DN B	0.0764482	0.0202142	0.34343	0.131741	0.488347	0.0426788	0.91064	0.00713372	0.844105	0.748546	0.240416	0.220249	0.767734
AC004656.1	DN B	0.0765827	0.0520903	0.946629	0.315889	0.736573	0.0417791	0.399212	0.629507	0.421421	0.25466	0.0418487	0.497519	0.286706
FAM46C	DN B	0.0766541	0.0746132	0.396354	0.371328	0.943784	0.164094	0.6828	0.0357735	0.400939	0.526603	0.808292	0.142234	0.436668
TCEAL3	DN B	0.0766554	0.0539941	0.197329	0.181045	0.149537	0.620506	0.168677	0.575906	0.903151	0.74782	0.49472	0.27971	0.824482
WDSUB1	DN B	0.0766766	-0.0261561	0.221764	0.00767369	0.465014	0.47867	0.737222	0.774937	0.437246	0.612863	0.0323684	0.300599	0.751704
SF3B1	DN B	0.0766912	-0.0174843	0.685753	0.239126	0.0908683	0.764296	0.808284	0.0845853	0.200611	0.806549	0.289217	0.355619	0.644268
C8orf59	DN B	0.0767628	0.0172886	0.939705	0.551471	0.724451	0.895142	0.0304268	0.0491633	0.104716	0.661465	0.191223	0.131463	0.847007
AC241585.2	DN B	0.0767739	0.0358121	0.217523	0.0558789	0.474541	0.508076	0.996051	0.328466	0.748593	0.363092	0.572189	0.494774	0.896057
MAPKAPK2	DN B	0.0768057	0.0457664	0.413497	0.039184	0.650549	0.50124	0.470014	0.0188923	0.0218506	0.897329	0.141472	0.242178	0.892872
PCDHGB8P	DN B	0.0768821	-0.115084	0.254554	0.0864332	0.539428	0.540603	0.754014	0.155212	0.138429	0.150159	0.212818	0.0446037	0.322295
TM6SF1	DN B	0.0768853	0.0947466	0.367129	0.0653339	0.483845	0.0205888	0.87175	0.638244	0.847535	0.741198	0.14245	0.439546	0.330185
AC026202.2	DN B	0.0769722	0.072516	0.549175	0.33932	0.585498	0.0746207	0.448852	0.0453425	0.353247	0.902357	0.864098	0.789862	0.624594
CAT	DN B	0.0770218	0.0173843	0.733548	0.765477	0.465589	0.0118026	0.0281876	0.676496	0.815999	0.8261	0.560101	0.405522	0.666444
ZNF404	DN B	0.0771141	-0.0636596	0.202809	0.335724	0.212226	0.0954637	0.824598	0.85073	0.0449191	0.798125	0.799865	0.231461	0.200891
CATSPER2	DN B	0.0771174	-0.0559921	0.602369	0.396663	0.252047	0.587824	0.269286	0.427705	0.710597	0.515988	0.117974	0.0161137	0.392813
FAM32A	DN B	0.0772291	0.0144222	0.286675	0.448827	0.0898766	0.186085	0.537748	0.999096	0.755292	0.143475	0.345529	0.807143	0.973044
GSE1	DN B	0.0772303	0.0229344	0.163345	0.22148	0.602445	0.518643	0.0165063	0.887958	0.561284	0.811501	0.01833	0.295855	0.712682
MYCBPAP	DN B	0.0772652	0.0866807	0.182851	0.345647	0.957981	0.859497	0.404582	0.150577	0.204411	0.419026	0.56879	0.905488	0.559215
AC011477.1	DN B	0.0772791	0.0368733	0.471112	0.0322143	0.381436	0.638407	0.4232	0.609089	0.0576344	0.520353	0.930066	0.549494	0.340164
AL136320.1	DN B	0.0773001	-0.0645428	0.198225	0.845781	0.051424	0.634062	0.239576	0.543581	0.201375	0.211665	0.876197	0.760056	0.752573
PTPN1	DN B	0.0773591	-0.0202294	0.676455	0.293257	0.3343	0.33065	0.478594	0.634936	0.32108	0.527074	0.265284	0.987271	0.367459
FOPNL	DN B	0.0774448	-0.0171947	0.227193	0.000744523	0.24443	0.411924	0.85734	0.0718099	0.923051	0.913679	0.667696	0.12682	0.759648
AC048341.2	DN B	0.077537	0.0930452	0.373606	0.194955	0.940972	0.130991	0.316868	0.849853	0.865018	0.985406	0.251717	0.0827563	0.778457
AGAP7P	DN B	0.0775909	0.0881935	0.889424	0.192055	0.989468	0.258674	0.394268	0.473142	0.221017	0.095835	0.784007	0.816301	0.782952
RPS29	DN B	0.0776392	0.0280765	0.459124	0.368019	0.542535	0.862966	0.129243	0.2876	0.128725	0.987393	0.682454	0.282958	0.346261
TSR3	DN B	0.0776896	0.0191045	0.453079	0.00393666	0.0155311	0.818964	0.322756	0.317924	0.652405	0.275771	0.523128	0.108615	0.732829
SPATA2	DN B	0.0777331	-0.0222003	0.917727	0.203598	0.361538	0.345172	0.686044	0.376033	0.1481	0.600888	0.51418	0.365086	0.879244
OPA1	DN B	0.0777772	-0.0189184	0.515427	0.644508	0.130559	0.274484	0.612079	0.879997	0.273218	0.97446	0.418538	0.0638664	0.691036
LARP4B	DN B	0.077832	-0.0167867	0.166757	0.483038	0.0259479	0.657622	0.856735	0.24603	0.224714	0.62342	0.3981	0.637108	0.0328002
MTHFS	DN B	0.0779206	0.0227429	0.94224	0.240402	0.164781	0.236002	0.602965	0.880351	0.996732	0.727854	0.72587	0.857986	0.866074
EFNB2	DN B	0.0779453	0.109174	0.0985334	0.038016	0.0581176	0.402081	0.574221	0.097739	0.480146	0.17557	0.3452	0.989556	0.890698
LMBR1L	DN B	0.0779538	0.0171852	0.709779	0.696655	0.673605	0.337723	0.344203	0.535253	0.671732	0.36805	0.101489	0.0290958	0.408699
FAM102B	DN B	0.0779596	-0.0303465	0.0116989	0.880097	0.128248	0.824777	0.157842	0.992197	0.36597	0.531336	0.884348	0.0503687	0.84463
AIFM1	DN B	0.0779643	0.0303317	0.941801	0.336962	0.663641	0.168444	0.914177	0.0136493	0.654499	0.850786	0.837302	0.493827	0.960403
IL12RB2	DN B	0.0779944	-0.127461	0.709506	0.610352	0.734497	0.188512	0.130498	0.887683	0.562309	0.0165633	0.432662	0.189345	0.946308
HIPK2	DN B	0.0780015	0.0478566	0.294914	0.5407	0.146992	0.520227	0.941083	0.0202696	0.284843	0.27294	0.323544	0.000624091	0.00852828
MRPL53P1	DN B	0.0780372	-0.0699732	0.931353	0.128235	0.720267	0.28334	0.392438	0.458405	0.597258	0.314204	0.846364	0.145232	0.135195
METTL5	DN B	0.0780413	0.0180234	0.766635	0.226415	0.728314	0.265401	0.735737	0.0105852	0.59331	0.816898	0.561561	0.0461828	0.749146
FAAP20	DN B	0.0780733	0.0253787	0.47657	0.181206	0.00107717	0.881472	0.962246	0.874068	0.250534	0.747312	0.243349	0.77805	0.124518
SMARCA4	DN B	0.0780998	0.0167677	0.461789	0.00628651	0.219813	0.631124	0.837651	0.35849	0.746404	0.732848	0.156995	0.175728	0.115223
TCP11L1	DN B	0.0782866	-0.028297	0.699699	0.201053	0.1853	0.409508	0.923711	0.597455	0.515364	0.444676	0.184486	0.154726	0.935137
AC004540.1	DN B	0.078321	0.0732677	0.0113766	0.539345	0.0693871	0.449151	0.359731	0.779744	0.735159	0.472459	0.167428	0.569561	0.821209
ATAD2B	DN B	0.0783514	-0.0236057	0.13156	0.633218	0.0767206	0.465316	0.287777	0.707182	0.688157	0.946851	0.59284	0.997985	0.923862
SIRT3	DN B	0.0783803	0.0226425	0.098315	0.634688	0.368104	0.450978	0.374968	0.288379	0.638392	0.5821	0.527346	0.478494	0.170784
SLC2A1-AS1	DN B	0.0784103	0.0933024	0.849176	0.648224	0.293871	0.782387	0.0119278	0.11911	0.726486	0.0395837	0.312699	0.00933933	0.464407
NDUFAF1	DN B	0.0785941	0.0211305	0.777633	0.747186	0.247427	0.0955188	0.212051	0.343804	0.0806699	0.940378	0.209705	0.271997	0.993913
HMGN1	DN B	0.07865	0.0143714	0.548465	0.45917	0.344771	0.0446517	0.474241	0.969633	0.966143	0.744497	0.621972	0.958343	0.14466
CXCL16	DN B	0.0786697	0.0466881	0.916231	0.306254	0.000255623	0.186973	0.566812	0.129518	0.996041	0.779535	0.6217	0.342343	0.750247
AC091729.3	DN B	0.0786967	0.0431585	0.257322	0.974809	0.168541	0.326553	0.766801	0.00661655	0.813731	0.0444436	0.988703	0.236239	0.953335
DENND6A	DN B	0.0787085	-0.0216842	0.687197	0.330812	0.0264964	0.766202	0.872003	0.0783935	0.5951	0.190495	0.948029	0.269443	0.858476
TRAF3	DN B	0.0787417	0.0161235	0.302772	0.0614324	0.246234	0.392354	0.783624	0.0124281	0.256981	0.936834	0.85331	0.592242	0.645815
PGRMC1	DN B	0.0787918	-0.0262298	0.271305	0.127444	0.213844	0.464503	0.157134	0.676109	0.926351	0.180013	0.923729	0.692454	0.368874
ISOC2	DN B	0.0787938	0.0483291	0.961627	0.236388	0.181112	0.90871	0.460824	0.0314315	0.884072	0.818519	0.889858	0.179977	0.497162
ZNF300	DN B	0.0788354	0.061732	0.364802	0.316922	0.914904	0.177147	0.379628	0.705699	0.677312	0.732287	0.845084	0.816604	0.590512
AC138207.1	DN B	0.079005	-0.0782715	0.290966	0.103149	0.460726	0.16026	0.910902	0.184794	0.169516	0.115239	0.516201	0.414269	0.83253
ARF3	DN B	0.0791195	-0.022623	0.366961	0.346139	0.837688	0.110348	0.556399	0.331334	0.423729	0.775115	0.645384	0.889323	0.340839
EPB41	DN B	0.0792144	0.0245747	0.657947	0.0429486	0.0123102	0.145138	0.247448	0.660701	0.00179971	0.616628	0.0129632	0.657065	0.768354
AL033543.1	DN B	0.0792316	0.0954659	0.81973	0.00098988	0.504524	0.163662	0.44973	0.618696	0.204587	0.777178	0.787364	0.0591651	0.765628
NEURL1	DN B	0.0793094	0.0968554	0.451798	0.00821766	0.0366113	0.686728	0.858465	0.650269	0.807312	0.756657	0.012046	0.231577	0.272092
ATAD3B	DN B	0.0793957	0.0231797	0.996956	0.0960717	0.288485	0.728173	0.101715	0.977798	0.688735	0.610124	0.0614355	0.46684	0.238661
DNLZ	DN B	0.079436	0.0322529	0.707238	0.0208486	0.142129	0.62442	0.882924	0.068423	0.278312	0.370439	0.0950382	0.358491	0.99098
DNAJC3-AS1	DN B	0.0794948	0.0616857	0.535945	0.437109	0.224456	0.104021	0.542087	0.672691	0.28346	0.745088	0.509368	0.0222916	0.851406
SEC13	DN B	0.0795124	0.0308693	0.822464	0.353121	0.951183	0.341112	0.674022	0.0149805	0.346568	0.747219	0.734873	0.160736	0.70633
CSTF2T	DN B	0.0797171	-0.0440413	0.107801	0.1067	0.772593	0.163848	0.514073	0.954961	0.579411	0.750878	0.0618538	0.0123309	0.667298
UROS	DN B	0.0797333	0.0172198	0.237097	0.400788	0.0839034	0.698824	0.242663	0.0103081	0.910695	0.366877	0.56855	0.294452	0.456614
CHST14	DN B	0.0797823	0.0510332	0.81711	0.0206567	0.134789	0.984122	0.682022	0.377598	0.991088	0.156929	0.573658	0.546951	0.84471
7SK	DN B	0.0798091	0.0586222	0.29149	0.0557087	0.591924	0.841507	0.38603	0.613908	0.249166	0.965283	0.0647811	0.406689	0.82609
C1orf50	DN B	0.0798889	0.0185006	0.274928	0.216238	0.215382	0.631972	0.526723	0.937255	0.522051	0.838914	0.563241	0.181316	0.398789
H2AFY	DN B	0.0798935	0.0221162	0.477229	0.0513551	0.555477	0.267961	0.995184	0.122191	0.246965	0.963369	0.74255	0.175427	0.58935
THUMPD2	DN B	0.0799245	-0.0219752	0.175934	0.0553197	0.621711	0.272487	0.278606	0.642025	0.502366	0.749192	0.621686	0.944887	0.145062
ADCY7	DN B	0.0800539	-0.0275095	0.0615297	0.918926	0.516232	0.0587281	0.824021	0.155718	0.380339	0.879624	0.73768	0.455385	0.667888
AL449212.1	DN B	0.0800824	-0.0647666	0.685141	0.530266	0.0872136	0.0465478	0.904712	0.785291	0.617025	0.776589	0.370239	0.466034	0.792743
Z95331.1	DN B	0.0800866	-0.0470825	0.144936	0.698015	0.257049	0.293529	0.256512	0.66543	0.105825	0.28953	0.194347	0.618092	0.414571
IPO5	DN B	0.0801315	0.0205065	0.629018	0.0191686	0.503919	0.0280978	0.61107	0.804607	0.247621	0.841488	0.110282	0.426348	0.135732
AC090181.3	DN B	0.0801474	-0.0581444	0.223139	0.507846	0.0604747	0.805748	0.603026	0.880959	0.443426	0.376219	0.675207	0.00033599	0.137268
IGHG3	DN B	0.0801578	0.0443458	0.788899	0.592312	0.0383935	0.423354	0.595078	0.0849092	0.345515	0.00229923	0.604233	0.721255	0.05041
MRPL30	DN B	0.0802753	0.0180902	0.167349	0.870821	0.772195	0.487554	0.762578	0.654294	0.224683	0.555958	0.376733	0.335357	0.740923
TSC1	DN B	0.0802761	-0.0202006	0.414174	0.542371	0.887366	0.267097	0.428724	0.107896	0.903615	0.549974	0.0603996	0.134027	0.135884
FAM222B	DN B	0.0803194	-0.0314814	0.165182	0.426455	0.608963	0.778501	0.832506	0.0890758	0.238843	0.602733	0.10746	0.562196	0.665996
CCDC88B	DN B	0.0803585	-0.0251463	0.18898	0.736412	0.269202	0.068966	0.330439	0.044922	0.231953	0.574198	0.80564	0.607049	0.754661
MRPL15	DN B	0.0803695	0.0214028	0.410845	0.0911844	0.52994	0.153306	0.384982	0.0764207	0.431683	0.217695	0.601755	0.903214	0.582665
TRMT2B	DN B	0.0805232	0.0194575	0.172453	0.403443	0.24485	0.127551	0.761683	0.0549147	0.736327	0.648726	0.804833	0.773705	0.586407
CUL2	DN B	0.0805284	-0.0161517	0.724917	0.0910297	0.0241005	0.283188	0.755022	0.00445853	0.658436	0.168538	0.0357567	0.793639	0.606454
GINS4	DN B	0.0805345	0.0426936	0.0727579	0.559152	0.129756	0.572241	0.352463	0.00873773	0.719988	0.721626	0.375034	0.796188	0.0304362
RPRD1B	DN B	0.0805721	-0.0316234	0.0479273	0.777966	0.0431012	0.553037	0.605141	0.186048	0.898894	0.412638	0.844863	0.895995	0.540698
OR13A1	DN B	0.0806109	0.119419	0.026775	0.0962803	0.279401	0.590664	0.435389	0.769889	0.968903	0.545085	0.621894	0.487502	0.652733
PHF19	DN B	0.0806316	-0.0519665	0.271709	0.258	0.512388	0.502031	0.58351	0.346461	0.969739	0.678578	0.515804	0.376366	0.256334
UBE2Q2P1	DN B	0.0807279	0.0520659	0.156369	0.360544	0.211307	0.343621	0.282326	0.771602	0.0197156	0.748425	0.0421684	0.095802	0.187126
TMEM99	DN B	0.0808766	0.0333176	0.486095	0.359282	0.0785232	0.793541	0.937426	0.0301428	0.799871	0.480055	0.218468	0.790542	0.82907
NBPF19	DN B	0.0809285	-0.0415578	0.374182	0.409088	0.60112	0.404518	0.702027	0.640895	0.676582	0.134697	0.819288	0.00192038	0.641895
FCHO2	DN B	0.0809917	-0.0607938	0.0868861	0.353319	0.339599	0.299975	0.355483	0.942061	0.204629	0.116177	0.525648	0.0337586	0.844419
IKZF5	DN B	0.0810024	-0.0192564	0.972873	0.00475535	0.438823	0.994252	0.803654	0.905173	0.276958	0.10592	0.571309	0.883429	0.0359969
SRI	DN B	0.0810128	-0.0168879	0.969505	0.422512	0.621295	0.368483	0.628039	0.405785	0.0567302	0.43327	0.0283467	0.898799	0.564226
RBM28	DN B	0.0810789	0.0177984	0.167018	0.013229	0.568124	0.951245	0.783836	0.82831	0.531308	0.784466	0.572482	0.472546	0.0735112
LINC01237	DN B	0.0810909	0.0773503	0.314962	0.0192228	0.365982	0.901024	0.0956327	0.224699	0.628871	0.52043	0.382116	0.902004	0.490562
HSD17B4	DN B	0.0811503	0.0181786	0.625792	0.823232	0.91379	0.0706626	0.0994187	0.653543	0.393928	0.826851	0.995409	0.538339	0.105882
ZNF174	DN B	0.0811531	0.0208452	0.969234	0.0231757	0.939779	0.602239	0.335264	0.148248	0.668532	0.330849	0.502249	0.622962	0.737653
AC133065.4	DN B	0.0811781	-0.0637571	0.941534	0.126325	0.441178	0.0835515	0.160215	0.362084	0.715137	0.320827	0.318274	0.92278	0.619428
YOD1	DN B	0.0811787	-0.0429415	0.242734	0.366879	0.492939	0.321529	0.884895	0.145293	0.563815	0.0958638	0.00749955	0.18869	0.198108
NUDT18	DN B	0.0811931	-0.0261128	0.72482	0.0396413	0.111894	0.211064	0.866127	0.648639	0.145816	0.688922	0.0162143	0.569314	0.971089
RIMKLBP2	DN B	0.0811936	0.0749881	0.141662	0.576985	0.502978	0.478803	0.787092	0.42675	0.462529	0.152012	0.190283	0.381054	0.966919
RALY-AS1	DN B	0.0812275	0.0688174	0.77531	0.0117088	0.0889392	0.382953	0.720903	0.206686	0.967355	0.856499	0.432585	0.843648	0.0418466
SLC9A7	DN B	0.0812892	0.0280717	0.693168	0.310075	0.698258	0.178093	0.173435	0.294621	0.31529	0.0166625	0.304585	0.0565755	0.63928
SPOUT1	DN B	0.0813665	-0.0156041	0.633776	0.0929603	0.114015	0.125198	0.453209	0.245071	0.553277	0.565851	0.0231644	0.222846	0.26482
NOP53	DN B	0.0813687	0.0242797	0.648888	0.164021	0.000759819	0.210337	0.379889	0.856009	0.564725	0.440578	0.04227	0.665565	0.57076
IGFBP7	DN B	0.0814249	0.104464	0.865657	0.0858781	0.174808	0.274719	0.579517	0.988352	0.957018	0.857204	0.225253	0.184228	0.36119
IFT20	DN B	0.0815755	0.0167013	0.36281	0.0410322	0.651064	0.920389	0.582632	0.0869978	0.136471	0.121904	0.60685	0.643942	0.104251
POC1A	DN B	0.0816286	-0.059223	0.0314243	0.934231	0.738951	0.831618	0.9131	0.262671	0.551633	0.952848	0.0361881	0.260503	0.431111
CCSER1	DN B	0.0816406	-0.0852966	0.552136	0.170216	0.34747	0.0980163	0.111991	0.0106911	0.734278	0.483183	0.265796	0.317428	0.304254
C5orf63	DN B	0.0816478	0.0284962	0.556362	0.23537	0.584179	0.146895	0.915136	0.992286	0.000317878	0.377181	0.531156	0.353605	0.965189
SCIMP	DN B	0.0816479	-0.0299353	0.513273	0.504347	0.590613	0.356489	0.285933	0.0610666	0.694742	0.870198	0.420522	0.0212266	0.495595
BPHL	DN B	0.0817735	0.0326945	0.187569	0.0424095	0.0878324	0.587766	0.466219	0.300912	0.327045	0.432192	0.587803	0.168517	0.263627
FTSJ1	DN B	0.0818484	0.0203875	0.661781	0.430181	0.292847	0.523762	0.408348	0.0118904	0.395889	0.723649	0.391619	0.0462981	0.764292
ADRM1	DN B	0.0819485	0.0217832	0.588607	0.273943	0.063943	0.739211	0.388471	0.0120977	0.790378	0.708103	0.472095	0.144666	0.898518
AC087284.1	DN B	0.0819919	-0.0914572	0.516737	0.646006	0.0985111	0.249506	0.510485	0.569842	0.824176	0.212521	0.953727	0.391584	0.96063
SEC11C	DN B	0.0820561	0.0508237	0.797699	0.334276	0.826538	0.409373	0.878286	0.00225797	0.348298	0.730016	0.696214	0.142479	0.810597
FAM239B	DN B	0.0820774	-0.181773	0.652774	0.197343	0.887058	0.796329	0.924421	0.578612	0.76585	0.0574952	0.411852	0.204737	0.17138
AARS2	DN B	0.0821218	0.0229287	0.0701155	0.137481	0.888851	0.302244	0.722519	0.0161987	0.225207	0.367343	0.183369	0.996407	0.0698526
METTL2B	DN B	0.0822096	0.0190644	0.155022	0.659963	0.891012	0.358452	0.290386	0.310238	0.162309	0.63592	0.101846	0.750577	0.770136
NGDN	DN B	0.0824049	0.0149127	0.12723	0.869047	0.162602	0.23858	0.591669	0.682575	0.436524	0.641882	0.570934	0.78915	0.793205
AP000866.6	DN B	0.0825137	-0.083514	0.209902	0.620191	0.100953	0.317764	0.0565578	0.298368	0.829052	0.596812	0.690052	0.717526	0.00490912
U1	DN B	0.0825443	0.0830538	0.77419	0.0900034	0.773791	0.148022	0.596212	0.659591	0.266983	0.48834	0.0102978	0.138605	0.764809
THAP7-AS1	DN B	0.082589	0.0491703	0.161872	0.371767	0.40616	0.0609249	0.126306	0.287232	0.862329	0.810041	0.594449	0.639303	0.633422
SLC27A1	DN B	0.082699	0.0549051	0.190821	0.00999021	0.078209	0.803954	0.832859	0.37035	0.446142	0.881525	0.105574	0.119924	0.421308
FRMD8	DN B	0.0828021	-0.0174661	0.880714	0.266878	0.419466	0.0587208	0.279545	0.319355	0.00511427	0.666591	0.61454	0.471163	0.397474
HLA-DQA2	DN B	0.0828139	-0.150049	0.597364	0.927525	0.978351	0.095633	0.00249767	0.66483	0.249651	0.962809	0.800803	0.24166	0.281509
TXNL4A	DN B	0.0828877	0.0192631	0.888919	0.570667	0.617334	0.283438	0.563225	0.00869767	0.156627	0.588895	0.574815	0.62807	0.326339
NUDT16P1	DN B	0.0829913	0.0711121	0.0360381	0.129102	0.925634	0.201543	0.361719	0.119823	0.70451	0.397986	0.723371	0.0230417	0.0366723
H2AFZ	DN B	0.0830779	-0.026023	0.941858	0.298904	0.70035	0.0969337	0.432693	0.193982	0.718822	0.860342	0.0657307	0.8787	0.250852
NCBP3	DN B	0.0830904	-0.0145311	0.678799	0.0941325	0.393847	0.950214	0.697513	0.491294	0.684495	0.873374	0.795255	0.857349	0.0821837
CAMKMT	DN B	0.0831851	-0.0221101	0.938469	0.160147	0.42926	0.430141	0.806626	0.257608	0.743306	0.571183	0.0183983	0.226408	0.653449
LINC00526	DN B	0.083261	0.0385162	0.144991	0.28744	0.596973	0.332327	0.558076	0.66578	0.370463	0.825622	0.868033	0.634261	0.609547
VWA7	DN B	0.0832918	-0.0470481	0.492918	0.0186109	0.0336838	0.421336	0.927324	0.907246	0.0140021	0.949521	0.574712	0.0659648	0.223819
BRIP1	DN B	0.0834884	0.0691383	0.304629	0.1849	0.169691	0.0784212	0.0385163	0.141037	0.362763	0.824196	0.0921168	0.408623	0.528572
PUDP	DN B	0.0835174	-0.0303253	0.187341	0.882343	0.646371	0.270145	0.22797	0.533218	0.964453	0.679693	0.0460357	0.789226	0.3992
PPFIBP2	DN B	0.0835491	-0.0203972	0.391964	0.522079	0.860634	0.349749	0.638377	0.315501	0.204374	0.0995696	0.466478	0.270958	0.724345
COX5A	DN B	0.0836398	-0.0330479	0.24271	0.150908	0.255626	0.216835	0.912631	0.244506	0.669652	0.888129	0.65548	0.241517	0.960225
ALKBH4	DN B	0.0836447	0.0225949	0.00262396	0.484004	0.00721181	0.872444	0.459351	0.517279	0.691285	0.00354024	0.687861	0.575354	0.031237
PXMP4	DN B	0.0836915	0.0232704	0.2861	0.93269	0.870227	0.0980902	0.362135	0.6213	0.168878	0.0858952	0.569782	0.0195539	0.937634
AC007780.1	DN B	0.0837458	-0.0740847	0.137049	0.530649	0.814533	0.419933	0.00387283	0.748913	0.42005	0.884102	0.341062	0.40299	0.934017
NORAD	DN B	0.0838616	-0.0292954	0.00177398	0.0346425	0.0930719	0.536665	0.323265	0.494128	0.123194	0.367435	0.97479	0.254834	0.0116311
MAP9	DN B	0.0838761	0.0342722	0.49654	0.546025	0.950775	0.120987	0.174917	0.514562	0.0240708	0.593099	0.848629	0.512018	0.557618
PTCD2	DN B	0.083936	0.0268823	0.179446	0.869635	0.402301	0.253592	0.497065	0.147152	0.244898	0.934213	0.457373	0.316533	0.516941
EPB41L4A-AS1	DN B	0.08398	0.0288217	0.911149	0.778178	0.338969	0.240465	0.0469311	0.410107	0.729547	0.609958	0.688026	0.360504	0.31892
IGKV1D-43	DN B	0.0839937	0.0957971	0.0300506	0.179872	0.0564878	0.129387	0.288288	0.618146	0.204705	0.567064	0.851226	0.801763	0.108332
AP001157.1	DN B	0.0840066	0.0276703	0.0842174	0.546717	0.285424	0.680447	0.283431	0.451115	0.394914	0.297876	0.144708	0.629783	0.966422
KAT2A	DN B	0.0840472	-0.0234614	0.998932	0.998241	0.768029	0.00516353	0.6564	0.00410268	0.103309	0.322535	0.0832291	0.718546	0.509298
TCEAL4	DN B	0.0840596	0.0509063	0.842622	0.100218	0.425183	0.165323	0.233787	0.559848	0.383784	0.480886	0.846157	0.557043	0.251688
TPST2	DN B	0.084078	0.0337724	0.327695	0.672986	0.92878	0.0194347	0.692469	0.088939	0.0945993	0.0968598	0.322998	0.814295	0.761207
MCC	DN B	0.0840792	0.0667607	0.418783	0.503659	0.464535	0.685682	0.000535965	0.195901	0.767441	0.193977	0.724261	0.189054	0.273542
KLHL34	DN B	0.0841579	-0.109359	0.758206	0.795646	0.753494	0.0371048	0.863323	0.170521	0.411912	0.0216134	0.0441212	0.41283	0.0509013
TOR3A	DN B	0.0841605	0.0222631	0.911879	0.908663	0.996728	0.343198	0.949337	0.00518342	0.25148	0.522095	0.782241	0.00451282	0.388863
WDR70	DN B	0.0842075	0.0156797	0.999005	0.161018	0.132683	0.661418	0.229138	0.0414784	0.00328891	0.21936	0.51973	0.282408	0.934117
ARHGEF2	DN B	0.0842484	-0.0211588	0.811991	0.316933	0.604016	0.0376837	0.10224	0.0251813	0.821647	0.745829	0.468916	0.475572	0.032595
ATP1A1	DN B	0.0843003	-0.0238939	0.369096	0.381435	0.53441	0.278978	0.650777	0.0834593	0.126789	0.704736	0.729398	0.330219	0.497509
NDUFB8	DN B	0.0843199	0.0198992	0.77341	0.235998	0.306451	0.539462	0.483289	0.0120548	0.805006	0.379093	0.312206	0.155592	0.922671
METTL15	DN B	0.0844662	-0.0219353	0.595406	0.993986	0.00879373	0.534556	0.298476	0.333954	0.457876	0.996624	0.278183	0.815071	0.986286
EBAG9	DN B	0.0844683	0.0184992	0.727603	0.590766	0.990519	0.281616	0.607374	0.467507	0.362826	0.990463	0.883407	0.062724	0.904399
GLRX2	DN B	0.0845202	-0.0290083	0.0852497	0.312356	0.869629	0.757392	0.448204	0.178972	0.412455	0.599955	0.440363	0.914237	0.793757
ABHD8	DN B	0.084535	0.034802	0.00844637	0.0403235	4.36382e-05	0.795467	0.853161	0.24809	0.475995	0.631594	0.95008	0.39411	0.615263
TMEM185A	DN B	0.0845856	0.0201356	0.916971	0.0554581	0.331366	0.137899	0.344143	0.031108	0.525205	0.471603	0.257786	0.187503	0.759769
COLCA2	DN B	0.0846318	0.113633	0.908269	0.32731	0.733377	0.110767	0.0417115	0.443908	0.69686	0.792284	0.733698	0.529618	0.453272
AC124944.3	DN B	0.0846945	-0.0668385	0.271833	0.560896	0.0799068	0.646017	0.40412	0.051255	0.74431	0.928818	0.216873	0.348913	0.814851
ZSWIM8	DN B	0.08475	-0.0253079	0.521282	0.173289	0.383803	0.721848	0.190343	0.33326	0.118061	0.813899	0.269178	0.714884	0.0328443
HARS2	DN B	0.0848038	-0.0151932	0.603071	0.0650285	0.592487	0.407197	0.139155	0.301284	0.266894	0.767963	0.757799	0.338945	0.741605
BMPR1A	DN B	0.0848266	-0.0441118	0.319653	0.260543	0.341251	0.105736	0.292222	0.637207	0.00615743	0.82709	0.212269	0.897877	0.605726
NOP14	DN B	0.0848593	0.01915	0.194457	0.663575	0.715871	0.256418	0.452509	0.214486	0.230177	0.733959	0.294649	0.884389	0.147842
COG4	DN B	0.0849799	0.0170873	0.807003	0.735885	0.138602	0.13635	0.333312	0.0771603	0.728182	0.576766	0.113102	0.862417	0.857673
EBI3	DN B	0.0850062	-0.0513002	0.594437	0.473792	0.0663259	0.066574	0.155333	0.761088	0.759204	0.283172	0.558386	0.78501	0.608471
MAN1A2	DN B	0.0850995	-0.0186369	0.221787	0.347371	0.0529034	0.41566	0.297941	0.646606	0.563425	0.179319	0.410813	0.681195	0.671021
CASP6	DN B	0.0851011	0.0340153	0.403168	0.137226	0.645813	0.236386	0.272771	0.0559802	0.62913	0.720524	0.817455	0.41708	0.149087
R3HCC1L	DN B	0.0851442	-0.019518	0.779796	0.381118	0.134512	0.984617	0.253203	0.236809	0.189012	0.47125	0.441947	0.200419	0.101074
AC002467.1	DN B	0.0851848	0.0528248	0.446079	0.00816878	0.783305	0.570491	0.127037	0.0195421	0.0214027	0.962692	0.687416	0.174358	0.00262999
RABEP2	DN B	0.0853275	-0.022833	0.798124	0.689415	0.0375513	0.00874871	0.88956	0.00422985	0.0226216	0.273717	0.814171	0.365005	0.832214
SCARNA9	DN B	0.0854465	-0.0517452	0.17328	0.379683	0.130818	0.130664	0.138435	0.948184	0.480534	0.1511	0.423255	0.904887	0.885849
FCRLB	DN B	0.0854829	-0.0398596	0.568723	0.483959	0.667519	0.0408692	0.46364	0.070097	0.111383	0.0408134	0.122976	0.497689	0.0985186
PRPF38A	DN B	0.085487	0.0138045	0.120349	0.658203	0.823409	0.0865381	0.638758	0.557745	0.500998	0.718121	0.697302	0.463551	0.699114
HSP90AA1	DN B	0.0854895	-0.0169383	0.633516	0.0830053	0.48842	0.626461	0.781748	0.154227	0.962532	0.0748541	0.116412	0.594602	0.0137974
NDUFA1	DN B	0.0854915	0.0237279	0.660863	0.360163	0.76597	0.506442	0.812689	0.000112888	0.792236	0.543535	0.179773	0.109127	0.509272
AC006548.3	DN B	0.0855951	-0.108942	0.0386383	0.37211	0.0503807	0.889221	0.46541	0.0235617	0.119365	0.176461	0.319616	0.331984	0.150842
AC133065.1	DN B	0.0856816	0.075712	0.855906	0.00628987	0.464505	0.0517536	0.146351	0.564613	0.0109891	0.996534	0.896305	0.0353717	0.172063
CNOT6	DN B	0.0857002	-0.0251465	0.424743	0.14472	0.00144695	0.448832	0.0933537	0.617533	0.838181	0.283064	0.647305	0.177505	0.956778
BTN2A1	DN B	0.0857538	-0.0186123	0.337676	0.103134	0.629328	0.670942	0.136771	0.865372	0.516387	0.828195	0.373888	0.192953	0.808176
TBL2	DN B	0.0858549	0.0270661	0.346625	0.132748	0.83272	0.392887	0.922368	0.0856545	0.27124	0.378572	0.493175	0.258244	0.358391
AP003356.1	DN B	0.085903	-0.0690781	0.171059	0.594201	0.360194	0.979912	0.374325	0.567276	0.0357591	0.777434	0.959504	0.232112	0.109391
THADA	DN B	0.0859426	-0.0250872	0.12668	0.981363	0.0360392	0.943589	0.463151	0.263742	0.619301	0.223387	0.157772	0.00270233	0.964426
LUC7L3	DN B	0.0859639	0.0175759	0.126619	0.0335404	0.356152	0.120784	0.407765	0.825337	0.1616	0.817335	0.455433	0.352134	0.337109
STT3B	DN B	0.0860718	0.0309627	0.533696	0.131143	0.355366	0.432841	0.387502	0.265501	0.770959	0.309544	0.380464	0.0240452	0.507109
DUSP5	DN B	0.0860928	-0.0785453	0.680942	0.170197	0.208303	0.0748673	0.167372	0.130631	0.708382	0.575729	0.624809	0.87831	0.434002
PTOV1-AS2	DN B	0.0861181	0.0488515	0.566481	0.00766207	0.332426	0.190113	0.419161	0.832703	0.648245	0.75404	0.211507	0.690352	0.230316
CDK5RAP2	DN B	0.0863034	-0.0203436	0.950605	0.357811	0.869201	0.154544	0.395639	0.0306121	0.373371	0.0902326	0.466435	0.0735403	0.136432
MRPS21	DN B	0.086308	0.0143338	0.242977	0.258558	0.0266618	0.947211	0.789259	0.987189	0.270444	0.222872	0.280897	0.336931	0.298575
RING1	DN B	0.0863419	0.0261825	0.0712483	0.436934	0.116153	0.694946	0.803408	0.314991	0.589893	0.437823	0.765536	0.818847	0.791122
SRSF6	DN B	0.0863645	0.0181111	0.0587527	0.35801	0.370746	0.661901	0.845274	0.26151	0.6142	0.490858	0.556277	0.521285	0.804924
PXN	DN B	0.0863918	0.0751715	0.265991	0.0813753	0.778426	0.540839	0.484317	0.584086	0.184855	0.728953	0.0894836	0.518563	0.0194311
RAP1A	DN B	0.086452	-0.0230432	0.624812	0.0167386	0.203128	0.0761499	0.380034	0.345336	0.277181	0.64188	0.762911	0.834512	0.373398
AL136295.7	DN B	0.0866373	-0.0373881	0.916637	0.225524	0.117466	0.00150246	0.180811	0.39327	0.0598215	0.634761	0.452829	0.642648	0.00640002
SKP2	DN B	0.0866536	0.0204707	0.131728	0.639809	0.185916	0.0611253	0.519262	0.787301	0.837256	0.557244	0.0681567	0.757993	0.0423499
TMEM251	DN B	0.0866589	0.0188287	0.231675	0.69598	0.122809	0.134725	0.654384	0.342579	0.232841	0.961381	0.177595	0.684523	0.688063
MSANTD4	DN B	0.0866892	-0.0254085	0.151856	0.525149	0.0195384	0.611629	0.881572	0.578064	0.0292459	0.673857	0.496429	0.0445244	0.701343
ACBD6	DN B	0.0866994	0.0166996	0.244669	0.0292156	0.404729	0.794252	0.149774	0.158222	0.578401	0.99148	0.718753	0.833888	0.257725
TRPC1	DN B	0.0867061	-0.0936841	0.461083	0.661274	0.508161	0.296251	0.23655	0.264512	0.39598	0.929078	0.8816	0.0381161	0.328478
SLC25A23	DN B	0.0867645	-0.0315921	0.1733	0.0234055	0.93883	0.337657	0.185534	0.632528	0.426479	0.520902	0.335764	0.0556953	0.164558
LRRC8D	DN B	0.0867715	0.0240795	0.895458	0.0637394	0.96311	0.0615136	0.407814	0.272047	0.387456	0.392914	0.583061	0.885044	0.0235986
TTYH3	DN B	0.0868422	-0.0520069	0.956436	0.67518	0.0741806	0.229856	0.318499	0.0298491	0.024037	0.319167	0.742449	0.0463991	0.807642
FAM133B	DN B	0.0868459	0.0181335	0.116466	0.117447	0.310473	0.221029	0.196801	0.178527	0.348957	0.742855	0.873596	0.817699	0.0334354
AC008569.2	DN B	0.0868737	-0.0475304	0.811329	0.968641	0.953716	0.0165719	0.386737	0.126364	0.510727	0.725554	0.528161	0.646549	0.444109
DRG2	DN B	0.0868894	0.0134045	0.531592	0.243745	0.154447	0.464048	0.988361	0.16789	0.229316	0.21134	0.579221	0.0133268	0.429851
RBM5	DN B	0.0869871	-0.0135428	0.729082	0.203221	0.878466	0.756747	0.646002	0.19119	0.474718	0.174249	0.120084	0.156804	0.713733
PES1	DN B	0.0870019	0.0170905	0.726066	0.435285	0.222107	0.676275	0.9298	0.119706	0.732361	0.596852	0.630345	0.306258	0.75509
IGHV1-2	DN B	0.087014	0.152873	0.21461	0.783816	0.563965	0.416079	0.041492	3.68204e-05	0.0523306	0.371093	0.893395	0.222941	0.949684
APOL3	DN B	0.0870418	-0.0204784	0.0485489	0.0340458	0.899762	0.509587	0.688884	0.819234	0.988163	0.657637	0.721703	0.0266656	0.0871789
GANAB	DN B	0.0870439	0.0213408	0.60278	0.50466	0.908785	0.1334	0.8294	0.162095	0.517123	0.64593	0.513692	0.122695	0.314489
RPGRIP1	DN B	0.0870511	-0.10763	0.529634	0.908538	0.881332	0.0546514	0.272547	0.671756	0.3431	0.078648	0.700676	0.0673339	0.749394
PART1	DN B	0.0870816	0.0618806	0.232848	0.0411164	0.707143	0.503145	0.0252422	0.098507	0.572417	0.105162	0.602243	0.381566	0.624192
RMND5A	DN B	0.0871196	0.0165319	0.559966	0.190979	0.472923	0.841494	0.0274039	0.903262	0.931745	0.45462	0.373172	0.997505	0.216858
ZNF677	DN B	0.0872167	0.0578905	0.339954	0.735653	0.259908	0.157192	0.866898	0.947375	0.353101	0.0565512	0.561429	0.845494	0.768353
RHOQ	DN B	0.0872244	0.0258081	0.706736	0.273342	0.592852	0.765405	0.108877	0.117202	0.637711	0.956698	0.00402441	0.483116	0.0428622
LAGE3	DN B	0.0872492	0.0271966	0.250382	0.00344138	0.0109723	0.648106	0.692021	0.165821	0.128921	0.324881	0.316742	0.932886	0.734518
FGD1	DN B	0.0872524	-0.0439623	0.481904	0.950502	0.456285	0.342335	0.0154855	0.286011	0.167687	0.903229	0.319993	0.3992	0.437421
TFE3	DN B	0.0872548	-0.0244592	0.0125246	0.980203	0.436342	0.059876	0.78904	0.0433189	0.694684	0.574801	0.44694	0.907483	0.499618
AC099063.4	DN B	0.0873136	-0.0538204	0.587842	0.0606421	0.989701	0.459889	0.570788	0.363058	0.129527	0.388051	0.445619	0.343289	0.319816
TRMT1L	DN B	0.0873261	-0.0195511	0.77271	0.224037	0.022478	0.427593	0.971926	0.157373	0.31948	0.663005	0.81588	0.78321	0.259173
INSIG1	DN B	0.0873554	-0.0258671	0.273783	0.304826	0.0377263	0.580355	0.828781	0.761312	0.304595	0.54387	0.221665	0.786414	0.584999
SNRPF	DN B	0.087374	0.0265362	0.304817	0.318787	0.951829	0.58011	0.803951	0.0576256	0.0955797	0.790037	0.604422	0.000781726	0.739466
DCAF8	DN B	0.0874035	-0.0158069	0.029424	0.511277	0.876671	0.614363	0.890791	0.364106	0.924154	0.295262	0.937714	0.0151827	0.126287
ANAPC16	DN B	0.0874785	0.017866	0.274367	0.751933	0.306994	0.071794	0.65818	0.734423	0.799832	0.99201	0.174344	0.487837	0.691595
MRPL12	DN B	0.0874845	0.0324835	0.698216	0.534561	0.0667983	0.659137	0.665561	0.00402447	0.586847	0.929522	0.364742	0.0845845	0.631547
SPATA1	DN B	0.0875115	-0.0428045	0.276138	0.773942	0.0158626	0.731475	0.538761	0.0577547	0.74791	0.782568	0.265533	0.0189311	0.449232
RETREG1	DN B	0.0875168	0.0766809	0.157054	0.0042614	0.244925	0.113546	0.236322	0.156395	0.464529	0.222882	0.987497	0.482417	0.619261
TRMT61B	DN B	0.0875268	0.0193513	0.553401	0.337834	0.79906	0.449708	0.151109	0.832529	0.187774	0.714717	0.651803	0.646776	0.476158
AC019080.1	DN B	0.0876313	-0.0634442	0.78412	0.711113	0.339443	0.946211	0.44668	0.9261	0.859042	0.76791	0.0843981	0.651007	0.0403492
MRPL36	DN B	0.0877262	0.030086	0.876872	0.107053	0.888987	0.963269	0.562484	0.00278373	0.216034	0.511148	0.121729	0.0227139	0.407654
IGKV1D-16	DN B	0.0877549	0.117068	0.0794283	0.698662	0.419122	0.429796	0.464606	0.011957	0.989004	0.842218	0.275533	0.0792088	0.956403
LIPT2	DN B	0.0878429	0.0400729	0.679581	0.49703	0.00339563	0.521167	0.72395	0.787555	0.836669	0.703649	0.471636	0.0734628	0.470498
AL023653.1	DN B	0.0878537	-0.0437188	0.27481	0.526944	0.432262	0.748197	0.347596	0.0948529	0.658074	0.99361	0.503689	0.141346	0.868336
AF131215.5	DN B	0.0878722	0.0535408	0.430528	0.0857827	0.971886	0.392395	0.13945	0.222572	0.127091	0.739743	0.164214	0.688635	0.588987
ZNF45	DN B	0.0879058	-0.0229676	0.0495127	0.985083	0.622628	0.848205	0.148953	0.997587	0.569631	0.425795	0.473268	0.216304	0.979524
ZNF846	DN B	0.0879432	-0.0344085	0.0451346	0.923867	0.16849	0.960053	0.659234	0.481824	0.271574	0.985139	0.712628	0.54977	0.777981
FNDC9	DN B	0.0880093	-0.0820074	0.211254	0.310986	0.369834	0.279634	0.217988	0.362845	0.693285	0.973014	0.533402	0.108763	0.947707
RPS6KB2	DN B	0.0881087	0.0165729	0.981405	0.264302	0.043165	0.895356	0.874514	0.00952748	0.916081	0.309136	0.661823	0.328201	0.814163
ACVR1	DN B	0.0881332	-0.0311815	0.136206	0.32403	0.0125898	0.0500672	0.988343	0.535714	0.225247	0.635667	0.854155	0.557653	0.941589
KPNA2	DN B	0.0882458	-0.0309141	0.392629	0.248291	0.0873675	0.488015	0.66972	0.0732375	0.728767	0.994142	0.570093	0.666264	0.871194
TTC19	DN B	0.0882552	0.0163534	0.863573	0.0108536	0.859016	0.192096	0.335343	0.680777	0.550862	0.993354	0.658129	0.675185	0.0454953
AC092881.1	DN B	0.0882912	-0.0705687	0.35832	0.118954	0.197192	0.339478	0.164009	0.667396	0.0395085	0.296275	0.253603	0.131525	0.0178905
BLOC1S4	DN B	0.0883153	0.0175811	0.502155	0.296367	0.0164601	0.259456	0.94943	0.663937	0.225713	0.373952	0.155852	0.847258	0.407422
HMGA1	DN B	0.0883799	-0.0294612	0.109539	0.606093	0.914922	0.110552	0.83278	0.500585	0.926621	0.73932	0.76283	0.46274	0.256895
PARD6A	DN B	0.0884043	0.0304698	0.19177	0.114575	0.170852	0.921225	0.931876	0.00711456	0.435829	0.441216	0.817807	0.0553187	0.500274
AL391244.1	DN B	0.0884363	0.0167469	0.100315	0.143369	0.155383	0.750275	0.591418	0.964712	0.742727	0.0634594	0.745755	0.999753	0.518976
MON1B	DN B	0.088442	-0.0161047	0.450523	0.354318	0.518403	0.237958	0.243558	0.485645	0.000700744	0.125931	0.369583	0.617379	0.00976737
TMEM230	DN B	0.0885111	0.0128059	0.0466137	0.503231	0.848483	0.0495246	0.63174	0.811663	0.399424	0.743017	0.103737	0.389956	0.111949
LRP11	DN B	0.0885465	0.0883152	0.276488	0.283344	0.114866	0.539214	0.900731	0.770608	0.184752	0.396111	0.570363	0.17652	0.542115
TTC9	DN B	0.08858	-0.0306378	0.307662	0.0880332	0.159821	0.229468	0.459165	0.0513948	0.191234	0.631552	0.243328	0.199715	0.779455
RPL23AP7	DN B	0.0886247	0.0288206	0.0722002	0.341979	0.00533971	0.41096	0.906258	0.12113	0.488271	0.0955118	0.185528	0.0270169	0.53876
ST20	DN B	0.0886409	0.0322595	0.403806	0.228065	0.101533	0.921745	0.760427	0.36103	0.796304	0.637224	0.97364	0.394677	0.249328
NLN	DN B	0.0887269	0.0344456	0.510055	0.00846668	0.541705	0.0825674	0.437665	0.694112	0.311163	0.895178	0.258169	0.191434	0.581459
AL121832.2	DN B	0.0887806	0.0488553	0.615823	0.0184458	0.0242206	0.839386	0.413853	0.130394	0.340438	0.190676	0.802839	0.378408	0.265644
CUTA	DN B	0.0887995	0.0205782	0.949441	0.302059	0.567144	0.654249	0.569677	0.0703645	0.492393	0.951548	0.668811	0.0168155	0.597963
BEX2	DN B	0.0889618	0.0354328	0.478725	0.804612	0.388619	0.185377	0.0500953	0.195979	0.271782	0.74012	0.860306	0.47093	0.395072
VPREB3	DN B	0.0889767	0.0579219	0.758458	0.258073	0.0822077	0.291881	0.0480851	0.0309884	0.305855	0.354408	0.191641	0.48753	0.0210861
RNF214	DN B	0.089018	0.020964	0.455795	0.0376906	0.944122	0.0833417	0.210459	0.205532	0.0397072	0.922421	0.567961	0.453792	0.86251
AC055764.1	DN B	0.0890243	-0.0568794	0.94218	0.758894	0.634515	0.0627641	0.87005	0.156613	0.055407	0.946776	0.1613	0.215449	0.292723
CC2D1B	DN B	0.0890347	-0.0253847	0.135648	0.229653	0.622406	0.42243	0.864628	0.0368327	0.780245	0.787391	0.298974	0.816837	0.347489
EXOG	DN B	0.0891061	-0.0225624	0.737876	0.231404	0.145299	0.701979	0.688342	0.0601036	0.679201	0.797293	0.137812	0.670732	0.872616
MSC	DN B	0.0892026	0.056416	0.784625	0.904709	0.792943	0.318561	0.311358	0.0390606	0.678165	0.460358	0.12271	0.0443159	0.0146397
AC008555.2	DN B	0.0892072	0.0608061	0.793486	0.112673	0.726765	0.91587	0.912157	0.883425	0.176079	0.784932	0.597514	0.0176584	0.370166
TSPAN18	DN B	0.0892792	0.0973904	0.473595	0.0269835	0.437747	0.971547	0.202821	0.151222	0.238225	0.102385	0.078813	0.70323	0.639392
LIN7B	DN B	0.0893055	0.03583	0.605083	0.342113	0.0290768	0.845376	0.91784	0.395566	0.308745	0.0926274	0.113056	0.257009	0.717116
CNPY4	DN B	0.089325	-0.0342132	0.585922	0.123072	0.521007	0.570545	0.486309	0.988911	0.551799	0.17332	0.642268	0.444854	0.281004
MCTS2P	DN B	0.0894722	0.0440397	0.517267	0.221586	0.176687	0.012716	0.930035	0.194737	0.487278	0.552858	0.922927	0.237627	0.650826
NDE1	DN B	0.089483	0.0196304	0.597098	0.213093	0.235007	0.927766	0.291586	0.964258	0.242365	0.869354	0.935073	0.112324	0.0660781
ZNF530	DN B	0.0895928	0.037193	0.304046	0.771994	0.161415	0.236132	0.222068	0.343724	0.55733	0.48549	0.576698	0.229808	0.190209
AL357060.2	DN B	0.0897241	0.0431603	0.977782	0.229694	0.403813	0.425322	0.318875	0.900303	0.0769633	0.637066	0.659961	0.384044	0.0144821
OSBP2	DN B	0.0897434	0.0656101	0.509176	0.0580149	0.979187	0.083502	0.735014	0.72435	0.0314597	0.60084	0.363342	0.564823	0.480722
SRR	DN B	0.0897533	0.0311861	0.998258	0.403707	0.265409	0.559212	0.574299	0.121264	0.316636	0.520574	0.496359	0.900565	0.939036
PA2G4P6	DN B	0.0897824	-0.0815144	0.234578	0.877111	0.0177413	0.309031	0.813387	0.405089	0.255575	0.0334937	0.388188	0.418306	0.216981
MRPS31P5	DN B	0.0897832	0.0275252	0.991568	0.196902	0.492653	0.0672739	0.0374316	0.703924	0.700854	0.592273	0.538877	0.385394	0.261874
RBMXL1	DN B	0.089786	-0.0270376	0.682445	0.0491166	0.442412	0.427391	0.576322	0.206003	0.587917	0.58796	0.0961365	0.566261	0.686315
AC018647.2	DN B	0.0897882	-0.0512848	0.273709	0.19103	0.0528512	0.535376	0.254669	0.623386	0.948486	0.905557	0.194033	0.919218	0.97064
MIS18A	DN B	0.0897972	0.0256343	0.486069	0.317171	0.0632421	0.357372	0.628363	0.685604	0.911569	0.5699	0.728696	0.496566	0.501883
ACAP2	DN B	0.0898525	-0.0155617	0.0670489	0.994019	0.668239	0.32312	0.0707407	0.0436397	0.49448	0.906674	0.779423	0.0575411	0.825708
KIF9	DN B	0.0899087	0.0483883	0.981436	0.0212253	0.606179	0.541319	0.191082	0.211369	0.519922	0.752846	0.054418	0.959843	0.121241
LINC01012	DN B	0.0899193	-0.0404333	0.517793	0.138503	0.907522	0.123439	0.776104	0.307965	0.555873	0.0587134	0.880868	0.4673	0.719442
WDR74	DN B	0.089974	0.0153699	0.678384	0.129718	0.279901	0.23052	0.529516	0.488851	0.900283	0.804849	0.578411	0.753209	0.286847
RPS19BP1	DN B	0.0900172	0.0232596	0.93275	0.0907263	0.0472306	0.661004	0.9432	0.00188951	0.730881	0.96909	0.0929021	0.180648	0.520715
ZNF32	DN B	0.090025	0.0197288	0.0706678	0.763209	0.997228	0.00999416	0.757702	0.440785	0.384406	0.131639	0.240785	0.952955	0.986679
CHCHD3	DN B	0.0900946	0.0156541	0.169294	0.46844	0.864459	0.391975	0.769678	0.00437852	0.297347	0.218725	0.574966	0.246112	0.135584
C4orf48	DN B	0.0901116	-0.0421636	0.214831	0.88207	0.290853	0.0225448	0.320242	0.771619	0.228435	0.188804	0.258473	0.192079	0.41294
MFSD9	DN B	0.090134	-0.0197731	0.185799	0.0345926	0.814527	0.935621	0.565824	0.287883	0.319597	0.157835	0.819694	0.355684	0.241783
UMPS	DN B	0.0902025	0.0179572	0.102111	0.679931	0.926461	0.181031	0.546182	0.779589	0.0701148	0.555753	0.19439	0.456339	0.759268
COG8	DN B	0.0903666	0.0152037	0.38184	0.157301	0.13838	0.433343	0.278047	0.222247	0.427031	0.635568	0.692176	0.42428	0.175315
ATR	DN B	0.0903742	-0.0214475	0.342176	0.42262	0.021472	0.601065	0.0531886	0.00407372	0.670108	0.85417	0.923859	0.272335	0.752811
SPTLC1	DN B	0.0903938	-0.0147495	0.502275	0.0428227	0.193048	0.150453	0.80724	0.975653	0.357579	0.818245	0.105386	0.69771	0.636621
SAMD10	DN B	0.0904054	0.0310395	0.0102279	0.0137057	0.370006	0.497221	0.405852	0.989159	0.104934	0.810234	0.172082	0.017357	0.816241
DYNC1I2	DN B	0.0904229	-0.0156638	0.459348	0.517174	0.696867	0.194239	0.986118	0.279492	0.911633	0.761259	0.552333	0.434113	0.699366
SDCCAG3	DN B	0.0904562	0.0223793	0.193956	0.348	0.0814422	0.415993	0.919412	0.0122908	0.954166	0.207253	0.855729	0.303236	0.78027
ALDH9A1	DN B	0.0905451	-0.0201862	0.278457	0.0274606	0.396781	0.915257	0.569757	0.26162	0.424105	0.633532	0.351536	0.855532	0.367879
CEP68	DN B	0.0905748	0.0294484	0.186447	0.550629	0.107419	0.333145	0.733911	0.040921	0.775728	0.0278119	0.817876	0.487464	0.84385
MPZL1	DN B	0.0906508	-0.0235678	0.915668	0.209653	0.973745	0.400708	0.274488	0.694065	0.10542	0.315125	0.298623	0.196446	0.115555
EPS8L2	DN B	0.090674	0.0373904	0.436547	0.512975	0.158949	0.0179876	0.639126	0.277445	0.799313	0.598085	0.111343	0.279637	0.185734
PCMTD1	DN B	0.0907283	-0.0190303	0.195527	0.225836	0.274076	0.773489	0.638349	0.294261	0.143627	0.659766	0.897798	0.178852	0.0508526
WDR45	DN B	0.0907414	0.0165707	0.661467	0.109987	0.576122	0.754408	0.951658	0.120834	0.700622	0.515721	0.531991	0.874991	0.259242
RMND1	DN B	0.0907543	-0.0196692	0.389003	0.6891	0.000712475	0.989803	0.707306	0.395962	0.931072	0.874984	0.337483	0.198179	0.0558669
IRF1	DN B	0.0907707	0.0219092	0.55775	0.182523	0.214095	0.816189	0.462409	0.923105	0.534333	0.961695	0.0525815	0.0325253	0.419686
MRPS22	DN B	0.0907801	-0.0170212	0.843672	0.611494	0.344735	0.0515835	0.474873	0.627991	0.722842	0.641949	0.203564	0.795972	0.763543
MRPL58	DN B	0.0908222	0.0262939	0.217635	0.252582	0.866112	0.999527	0.691624	0.00057776	0.960074	0.192296	0.541805	0.294774	0.11364
UBE2QL1	DN B	0.0908319	0.0624658	0.228839	0.353267	0.394394	0.302679	0.667589	0.152981	0.988821	0.0835289	0.677593	0.0379651	0.81295
ABHD5	DN B	0.0909817	0.0340643	0.895575	0.0243067	0.706011	0.051411	0.898886	0.422944	0.400156	0.697943	0.335443	0.931216	0.0760648
DNTTIP1	DN B	0.0910241	0.0194743	0.261367	0.352712	0.388949	0.118592	0.247409	0.00739533	0.356482	0.906677	0.733602	0.0312382	0.857388
PINK1-AS	DN B	0.091038	0.0392334	0.493772	0.19216	0.880999	0.924587	0.967811	0.0377404	0.121779	0.496806	0.025515	0.0902891	0.106143
ZNF414	DN B	0.0910678	0.0298532	0.743893	0.239971	0.000461175	0.59409	0.163993	0.678007	0.779724	0.630838	0.560822	0.468252	0.236906
PMM2	DN B	0.0911681	0.0237917	0.444383	0.563103	0.147464	0.873002	0.620696	0.373644	0.361856	0.387686	0.513311	0.198674	0.541328
RAB11B-AS1	DN B	0.091287	0.0395346	0.0615636	0.169462	0.402452	0.943577	0.262964	0.397312	0.815837	0.211474	0.5602	0.514846	0.694618
DCAF6	DN B	0.091331	-0.0174082	0.654739	0.66632	0.101984	0.0257096	0.075757	0.807168	0.442662	0.845163	0.53635	0.591227	0.379101
SPTAN1	DN B	0.0913472	-0.0255398	0.175261	0.391766	0.0875831	0.283148	0.674257	0.153348	0.375962	0.365673	0.610838	0.598493	0.702799
HSD11B1L	DN B	0.0913769	0.066	0.744496	0.176325	0.551817	0.0126994	0.416772	0.327659	0.899714	0.733955	0.658357	0.501344	0.53882
SLC18B1	DN B	0.0913864	0.0440091	0.1707	0.770772	0.927758	0.151009	0.419193	0.18873	0.791525	0.220376	0.630183	0.844096	0.716245
ZNF682	DN B	0.0914488	-0.0353421	0.971574	0.136553	0.806675	0.152145	0.639286	0.243479	0.524691	0.925344	0.143712	0.65188	0.31121
GALT	DN B	0.0914926	0.0193082	0.0492399	0.371111	0.0311622	0.543721	0.238075	0.242467	0.490632	0.423194	0.152005	0.770177	0.377242
MRPL37	DN B	0.0915409	0.0248049	0.627942	0.457553	0.194421	0.167593	0.669603	0.016848	0.528684	0.850186	0.43028	0.0473322	0.661414
URB1-AS1	DN B	0.0915421	0.0433531	0.502098	0.00367769	0.0193059	0.219467	0.368263	0.242134	0.777763	0.655674	0.0395111	0.696128	0.429557
CRELD2	DN B	0.0915481	0.0538085	0.675886	0.23918	0.504131	0.574857	0.88544	0.00947791	0.578047	0.979841	0.651507	0.0458307	0.722802
IDH3A	DN B	0.0916993	-0.0194525	0.976163	0.171708	0.85087	0.19177	0.287939	0.708625	0.321854	0.232681	0.205339	0.930071	0.00715356
RNF139-AS1	DN B	0.0917079	-0.0395929	0.49272	0.0281514	0.616053	0.123273	0.892496	0.406565	0.663028	0.914212	0.672277	0.50955	0.835079
LINC00667	DN B	0.0917629	0.0203198	0.129997	0.333724	0.72329	0.103384	0.497399	0.245398	0.586432	0.663889	0.457414	0.815733	0.956877
ZFP2	DN B	0.09188	0.0817503	0.535315	0.102123	0.597951	0.160517	0.650867	0.884674	0.864548	0.425392	0.642074	0.359957	0.8628
AF127936.1	DN B	0.0918864	-0.0530522	0.0495564	0.0252996	0.179255	0.312935	0.849108	0.945181	0.816142	0.430649	0.953655	0.621247	0.321292
PER3	DN B	0.0919021	-0.0539681	0.435329	0.0126085	0.302053	0.806178	0.219328	0.875476	0.0804916	0.927933	0.125717	0.748148	0.00117294
CNNM2	DN B	0.0919187	0.0278989	0.991126	0.311313	0.375455	0.176585	0.184731	0.112445	0.254239	0.535645	0.303159	0.163263	0.20196
AL136311.1	DN B	0.0919467	-0.0447637	0.88009	0.363946	0.288256	0.0115876	0.390341	0.631836	0.738837	0.51315	0.495978	0.621584	0.840489
AL031728.1	DN B	0.0919756	0.0398134	0.949948	0.00310221	0.200977	0.619816	0.163448	0.721381	0.285125	0.342351	0.831227	0.226824	0.250187
ELOVL5	DN B	0.0919972	0.0179945	0.435621	0.0654389	0.375023	0.00813125	0.0176887	0.0165522	0.751552	0.645318	0.42623	0.672902	0.512953
OSBPL9	DN B	0.0920315	0.0178002	0.255235	0.988637	0.995149	0.226709	0.661242	0.466472	0.89416	0.847784	0.102912	0.986621	0.42581
CD82	DN B	0.0920454	0.0225267	0.786024	0.0634353	0.0742385	0.414682	0.982881	0.64858	0.868344	0.300379	0.035383	0.351991	0.251278
PPDPF	DN B	0.092054	-0.0390721	0.556189	0.246632	0.115442	0.154863	0.714219	0.128541	0.410028	0.59279	0.675987	0.769159	0.409291
AL928711.1	DN B	0.0921633	-0.0597615	0.643429	0.157207	0.211149	0.575109	0.896191	0.24584	0.0776325	0.595989	0.630028	0.0223628	0.926415
NCAPG	DN B	0.0922922	-0.0974769	0.0619597	0.627067	0.0979751	0.966358	0.461053	0.230368	0.647884	0.501738	0.376838	0.747555	0.377812
MGAT4B	DN B	0.0923294	0.0213547	0.946074	0.0479926	0.484021	0.930883	0.209236	0.416441	0.939768	0.92902	0.0410173	0.427313	0.6154
AC137932.1	DN B	0.092339	0.066148	0.0173327	0.717241	0.841701	0.582127	0.0588472	0.651977	0.303593	0.961656	0.272729	0.536607	0.739635
PPP1R3B	DN B	0.092352	-0.0326157	0.929002	0.34806	0.233934	0.590075	0.933516	0.460309	0.004394	0.673693	0.017719	0.606798	0.0544612
ZCCHC9	DN B	0.0923533	0.0183841	0.132626	0.82372	0.640671	0.0125633	0.909751	0.900749	0.209926	0.399677	0.151056	0.803144	0.106558
SUGP2	DN B	0.0924103	-0.0195487	0.930187	0.735424	0.263193	0.106881	0.764746	0.435718	0.432698	0.676011	0.464251	0.132126	0.373319
LINC01547	DN B	0.0924209	-0.0416422	0.95535	0.346804	0.393142	0.0598371	0.0833703	0.95709	0.715955	0.926225	0.475219	0.181283	0.674353
GLMN	DN B	0.0924306	0.0236483	0.847734	0.149953	0.58218	0.271073	0.323661	0.684818	0.218031	0.767443	0.447693	0.927803	0.567326
MAPRE3	DN B	0.0924674	-0.0460166	0.519424	0.738296	0.88496	0.105735	0.339492	0.356885	0.69458	0.301261	0.983062	0.0864303	0.989865
DDX21	DN B	0.0924981	-0.0172729	0.648392	0.335705	0.150984	0.77097	0.764918	0.237287	0.55945	0.871686	0.82028	0.034386	0.272845
ANTXRLP1	DN B	0.0925231	0.0941484	0.744213	0.00629853	0.208295	0.213893	0.0985685	0.0838612	0.180495	0.989439	0.00863237	0.61592	0.81899
CALCOCO2	DN B	0.0925433	-0.0143285	0.205934	0.00669307	0.519572	0.217939	0.763875	0.253496	0.066082	0.550902	0.548681	0.888227	0.367439
FAM89B	DN B	0.0925657	-0.0261035	0.631406	0.40898	0.138667	0.218549	0.125689	0.810383	0.0189249	0.450542	0.0330435	0.805196	0.21766
MAP3K13	DN B	0.0926281	0.0278819	0.640777	0.518826	0.940329	0.402739	0.892872	0.0200727	0.159009	0.81895	0.659917	0.338241	0.0338413
ZFP14	DN B	0.092648	-0.0350129	0.408868	0.863732	0.329759	0.369605	0.246224	0.0458237	0.432332	0.761615	0.34534	0.0490854	0.853096
ZNF90	DN B	0.0926544	0.0426029	0.12523	0.222583	0.116484	0.119614	0.785172	0.929459	0.579203	0.386176	0.318331	0.859745	0.631688
FAU	DN B	0.0927615	0.0202947	0.910133	0.49389	0.108096	0.475279	0.883692	0.00946213	0.824147	0.539641	0.453535	0.174329	0.494275
GPAA1	DN B	0.0928058	0.0173649	0.349536	0.154991	0.00193688	0.412239	0.332174	0.540939	0.393939	0.585842	0.547564	0.753501	0.803691
CSF2RB	DN B	0.0928341	0.0344325	0.0499952	0.326059	0.919386	0.175741	0.945439	0.331277	0.0757804	0.944839	0.0808062	0.0309414	0.0252917
FAM168A	DN B	0.0928392	-0.0359016	0.715831	0.363049	0.22323	0.0916696	0.524082	0.0344619	0.319232	0.824826	0.759297	0.0216454	0.518767
AP001432.1	DN B	0.0928954	-0.0415108	0.571609	0.280592	0.0169221	0.0432837	0.526065	0.25053	0.193157	0.947684	0.117728	0.523278	0.186013
POLR2H	DN B	0.0929378	0.0178653	0.75302	0.141039	0.0377399	0.097208	0.577676	0.154587	0.577111	0.0994307	0.0118699	0.653099	0.0393662
ZCWPW1	DN B	0.0930479	0.031095	0.0293158	0.574661	0.049811	0.435172	0.537002	0.396952	0.481269	0.629166	0.421998	0.562159	0.538808
NDUFV2-AS1	DN B	0.0930487	0.0332265	0.693654	0.065829	0.464239	0.106267	0.21712	0.818875	0.652656	0.239284	0.909003	0.554873	0.945647
RASSF1	DN B	0.0931802	-0.0202785	0.73551	0.0938556	0.719412	0.90436	0.396206	0.12629	0.0302482	0.081403	0.63793	0.969906	0.188111
SAXO2	DN B	0.0933794	0.0796402	0.527621	0.174467	0.198771	0.536741	0.834468	0.808041	0.338428	0.000253664	0.950331	0.0411329	0.586177
FAM149B1	DN B	0.0933916	-0.0226453	0.10576	0.696977	0.000948496	0.649482	0.0311926	0.64932	0.683047	0.385404	0.300007	0.674055	0.943154
NME6	DN B	0.0934059	0.0150966	0.222614	0.4503	0.0375965	0.0469636	0.342008	0.997962	0.972284	0.271825	0.970636	0.842603	0.287669
VWA8	DN B	0.0934833	-0.0297289	0.228117	0.442306	0.00787381	0.0996074	0.626321	0.0943668	0.703614	0.209344	0.914459	0.741761	0.369724
VCP	DN B	0.0934851	0.0224205	0.624569	0.305803	0.92012	0.264174	0.636987	0.0670152	0.775447	0.864253	0.497323	0.0371525	0.857518
NCOA2	DN B	0.0935264	-0.0220951	0.239972	0.796368	0.0422629	0.394459	0.51085	0.247524	0.182583	0.304684	0.639167	0.993284	0.889499
STXBP4	DN B	0.0935982	-0.0418922	0.049786	0.789547	0.115684	0.680216	0.0791862	0.68284	0.244176	0.142492	0.360614	0.963953	0.984622
NUDT12	DN B	0.0936534	-0.0624672	0.391789	0.031768	0.939204	0.734387	0.599846	0.447061	0.860991	0.795945	0.498905	0.833238	0.588758
BRF1	DN B	0.0936939	0.0229424	0.371289	0.124179	0.151926	0.937203	0.446234	0.700843	0.241097	0.987003	0.924187	0.848109	0.532335
RECQL5	DN B	0.0937505	0.0213807	0.49375	0.26665	0.128955	0.301138	0.289026	0.237537	0.742935	0.706678	0.140162	0.627575	0.854256
WDR19	DN B	0.0937557	0.0314178	0.140425	0.109516	0.302759	0.422806	0.933364	0.44913	0.58057	0.0470723	0.527412	0.0927843	0.831528
ZNF234	DN B	0.0939115	-0.0276505	0.972947	0.771693	0.125401	0.0111699	0.610353	0.332719	0.464249	0.0681452	0.154166	0.385744	0.56699
HS2ST1	DN B	0.093926	0.0353056	0.961149	0.153987	0.0313682	0.133769	0.0898131	0.516324	0.349298	0.0036777	0.0570664	0.657894	0.770433
FOSB	DN B	0.0939514	-0.0886945	0.865598	0.16695	0.770682	0.107367	0.755011	0.799731	0.0575058	0.22115	0.0177326	0.597028	0.26169
HECTD3	DN B	0.0940027	-0.0152177	0.450613	0.139764	0.718659	0.10954	0.527765	0.817175	0.0792871	0.45578	0.444484	0.170225	0.80864
WDR45B	DN B	0.0940398	0.0144011	0.0857682	0.956129	0.119314	0.478201	0.427491	0.825619	0.96612	0.280896	0.832827	0.582449	0.277549
ACCS	DN B	0.0940569	0.0571861	0.0912595	0.408265	0.0413095	0.493505	0.46446	0.801375	0.612775	0.539896	0.617634	0.128373	0.188159
AUP1	DN B	0.0940816	0.011959	0.770131	0.0976657	0.0517507	0.51543	0.254417	0.701278	0.139811	0.398446	0.440781	0.932193	0.69511
RAP2B	DN B	0.0941066	-0.0205952	0.0141302	0.747576	0.528207	0.606689	0.552858	0.389303	0.568445	0.382788	0.483319	0.201133	0.716444
WNK1	DN B	0.0941068	-0.022527	0.3789	0.663957	0.0667088	0.0490235	0.143122	0.941871	0.547762	0.611564	0.655606	0.771254	0.537323
TLK2	DN B	0.0941357	-0.016179	0.703945	0.829801	0.0602253	0.4776	0.958405	0.247834	0.136234	0.349469	0.159277	0.78137	0.244937
SNRK	DN B	0.0941489	0.022825	0.220794	0.154658	0.0608823	0.0109073	0.449485	0.402776	0.115243	0.0959685	0.0114174	0.795842	0.926987
ACTB	DN B	0.0943088	0.0184655	0.892174	0.0971849	0.381841	0.471775	0.942792	0.215378	0.310249	0.516022	0.610949	0.387641	0.461371
LRCH1	DN B	0.0944858	-0.0258218	0.0219824	0.655634	0.508747	0.699834	0.130555	0.0130752	0.781469	0.881036	0.29414	0.50578	0.944441
MMP25-AS1	DN B	0.0946131	0.0391736	0.586683	0.0956201	0.0396769	0.713598	0.714442	0.902244	0.0163992	0.98064	0.296394	0.0613437	0.8928
UBB	DN B	0.0946247	0.0144063	0.563261	0.531487	0.184984	0.0465912	0.325246	0.0113969	0.823541	0.095427	0.0345065	0.183117	0.122618
FBXL12	DN B	0.0946336	-0.0215326	0.977461	0.933827	0.696438	0.0714963	0.106653	0.32065	0.117771	0.215581	0.54889	0.738121	0.368417
SNHG17	DN B	0.0946423	0.0234349	0.745773	0.976624	0.0318227	0.418688	0.285746	0.53361	0.0126472	0.668715	0.287787	0.11013	0.953734
STK26	DN B	0.094668	-0.0173284	0.608461	0.018695	0.343508	0.546458	0.692141	0.586541	0.366914	0.633393	0.649077	0.61286	0.0811364
PTPN9	DN B	0.094687	-0.018867	0.006956	0.163662	0.293195	0.620256	0.784661	0.342623	0.876404	0.471605	0.87274	0.629415	0.0960909
CENPU	DN B	0.0947247	-0.068163	0.0815242	0.124855	0.719203	0.494009	0.918151	0.00466425	0.368518	0.304682	0.423563	0.847682	0.587062
CASP7	DN B	0.094778	-0.0237525	0.96282	0.0259573	0.073676	0.479182	0.631862	0.407267	0.306357	0.986608	0.759927	0.0267134	0.228831
C11orf95	DN B	0.094806	0.0479321	0.938644	0.354213	0.647415	0.557828	0.300485	0.9453	0.0375853	0.656875	0.984572	0.83339	0.64031
PIGC	DN B	0.0948261	0.0162307	0.0430977	0.380532	0.310748	0.00349431	0.854568	0.726941	0.437429	0.764533	0.223085	0.887301	0.910175
SAR1A	DN B	0.0948581	-0.0370367	0.643805	0.907233	0.0608416	0.448097	0.348935	0.0625578	0.772254	0.0260703	0.785618	0.656806	0.200038
CBFA2T2	DN B	0.094902	0.0185656	0.640755	0.017261	0.838614	0.198692	0.743376	0.0129499	0.820148	0.498485	0.585993	0.95262	0.436026
UTP4	DN B	0.0949073	-0.0160256	0.549776	0.21825	0.359422	0.766833	0.293977	0.182831	0.683357	0.270916	0.119861	0.660351	0.149772
FCHO1	DN B	0.0949246	-0.0238718	0.229157	0.211059	0.493655	0.00554089	0.870678	0.0614483	0.216997	0.32291	0.661006	0.288288	0.230546
CELF6	DN B	0.0950317	-0.074134	0.900475	0.431649	0.527369	0.0551153	0.971902	0.27825	0.868916	0.468096	0.757539	0.188043	0.965857
C9orf3	DN B	0.0950819	0.0315099	0.165006	0.418797	0.636919	0.630704	0.138086	0.00367074	0.135817	0.247271	0.334783	0.302653	0.677713
SAP30L-AS1	DN B	0.095084	-0.0433464	0.8408	0.127009	0.866803	0.0568448	0.235135	0.180937	0.648973	0.970525	0.634272	0.993812	0.862377
ZDHHC8	DN B	0.095121	-0.034755	0.312679	0.976785	0.656461	0.0235314	0.902049	0.524096	0.106211	0.575815	0.337769	0.227916	0.0810422
ACBD4	DN B	0.0951711	0.0206614	0.205145	0.0438065	0.0101755	0.53692	0.59675	0.710608	0.267887	0.989929	0.264654	0.807555	0.782512
JMJD7	DN B	0.0952297	0.0228468	0.460654	0.654709	0.0239395	0.688534	0.0271784	0.873325	0.311629	0.711665	0.372214	0.651164	0.377342
APBB3	DN B	0.0952538	0.0219732	0.762338	0.189543	0.121786	0.775526	0.317462	0.186915	0.549411	0.546493	0.116112	0.756479	0.677763
TMEM231	DN B	0.0952906	-0.0357549	0.638083	0.111216	0.932182	0.798014	0.744805	0.674394	0.618865	0.787383	0.255446	0.020142	0.140676
C3orf14	DN B	0.0953523	-0.0451051	0.0275554	0.0744606	0.184107	0.091166	0.673299	0.867811	0.571505	0.979427	0.889365	0.401681	0.271524
MTFR1L	DN B	0.0953725	-0.0182627	0.504052	0.0244599	0.53372	0.582218	0.229876	0.855815	0.0111567	0.606635	0.156978	0.54146	0.340945
UBN1	DN B	0.0954567	-0.0155432	0.188871	0.40225	0.527306	0.206517	0.640339	0.444419	0.879007	0.656991	0.549287	0.796207	0.458368
ADNP-AS1	DN B	0.0955434	-0.0432657	0.41278	0.0992251	0.625411	0.0613484	0.906135	0.570484	0.094103	0.904366	0.158274	0.245513	0.2059
AC009404.1	DN B	0.0955883	0.0813305	0.537781	0.934411	0.560788	0.0728833	0.140611	0.195805	0.134503	0.711438	0.562335	0.428098	0.142751
ACADVL	DN B	0.0956648	0.0175522	0.183831	0.187649	0.852367	0.752225	0.774811	0.0416642	0.152339	0.664259	0.130829	0.526086	0.129201
U73166.1	DN B	0.0957234	-0.0728576	0.562116	0.571561	0.421057	0.285883	0.803498	0.555954	0.0582866	0.0149203	0.872179	0.946877	0.313104
RGS2	DN B	0.0957886	-0.10054	0.506602	0.0154707	0.91182	0.842013	0.595511	0.655522	0.0879763	0.830688	0.458448	0.53599	0.588954
TTC21B	DN B	0.0958009	-0.0268465	0.174999	0.613423	0.994972	0.101189	0.635791	0.266593	0.928349	0.586503	0.474171	0.115824	0.541014
ZNHIT1	DN B	0.0958196	0.0212389	0.426156	0.0610671	0.103233	0.988851	0.262636	0.0440312	0.629271	0.731671	0.625046	0.547334	0.554951
DCAKD	DN B	0.0958451	0.0273877	0.416566	0.0828361	0.0485246	0.843851	0.92448	0.937191	0.756642	0.0761264	0.296807	0.277725	0.994393
TYK2	DN B	0.0958613	-0.0171072	0.559584	0.58023	0.741707	0.11034	0.677057	0.266558	0.214235	0.819631	0.270543	0.734141	0.234139
TGFBR2	DN B	0.0959177	-0.0245997	0.920881	0.34269	0.918635	0.902173	0.772171	0.00816148	0.220193	0.472807	0.724678	0.00848937	0.620727
STX1A	DN B	0.0959707	0.0679208	0.341746	0.5144	0.285652	0.359441	0.502347	0.159629	0.548395	0.00355348	0.151326	0.323125	0.984575
GPR89B	DN B	0.0959747	0.0232811	0.124104	0.884308	0.836803	0.527535	0.334551	0.523245	0.239036	0.728351	0.397272	0.981619	0.59831
NELL2	DN B	0.0960084	0.157651	0.329409	0.0734797	0.965355	0.354061	0.804093	0.711491	0.225969	0.397312	0.27967	0.0176802	0.909589
AC242426.3	DN B	0.096046	-0.0300229	0.54682	0.926332	0.11377	0.502608	0.673737	0.852889	0.68201	0.884296	0.200707	0.269859	0.878323
AKT3	DN B	0.0961506	-0.0459658	0.922925	0.206093	0.273808	0.435091	0.49307	0.00921815	0.639177	0.899777	0.946215	0.165169	0.101222
ZNF319	DN B	0.0961791	-0.0352118	0.0450889	0.491265	0.504851	0.351475	0.584056	0.363463	0.458744	0.140863	0.324844	0.610845	0.307711
DUS3L	DN B	0.0962175	0.0231302	0.194458	0.131399	0.00733955	0.379394	0.866388	0.890485	0.395723	0.101984	0.837894	0.0781321	0.556177
ZFHX3	DN B	0.0963276	-0.0556575	0.153723	0.974265	0.923797	0.182186	0.620535	0.0328227	0.671452	0.611349	0.963585	0.978329	0.229577
SORBS2	DN B	0.0963856	0.140642	0.94176	0.0104799	0.502334	0.850894	0.738545	0.698516	0.625723	0.209269	0.186276	0.396302	0.405679
KPNA2P3	DN B	0.096391	-0.0462722	0.683084	0.241884	0.236967	0.049117	0.546026	0.322277	0.38791	0.950414	0.162195	0.682238	0.747052
AFMID	DN B	0.0965793	-0.0482778	0.0809641	0.600114	0.861605	0.222338	0.00280188	0.646481	0.750297	0.568285	0.612004	0.748663	0.393186
KLHL28	DN B	0.096584	-0.018107	0.705088	0.0200672	0.210899	0.941844	0.697473	0.657478	0.787961	0.419019	0.789474	0.56969	0.893814
AC096887.2	DN B	0.0966607	0.0781826	0.676727	0.212372	0.292504	0.992896	0.804994	0.157656	0.210405	0.206884	0.35103	0.852026	0.821139
ZNF512	DN B	0.0966629	0.0197317	0.121181	0.529473	0.658715	0.145558	0.629304	0.267193	0.960787	0.776451	0.426408	0.716675	0.423781
RGMB	DN B	0.096717	-0.0362495	0.540971	0.0466298	0.438504	0.0746725	0.755572	0.107418	0.0959533	0.146987	0.639766	0.835593	0.0101695
ATP5A1	DN B	0.0967524	0.0229206	0.944515	0.462873	0.682348	0.148807	0.758158	0.0306369	0.465435	0.876595	0.442441	0.271186	0.489048
AC018797.2	DN B	0.0968327	-0.0560057	0.672253	0.208557	0.467861	0.110678	0.642433	0.638955	0.687597	0.60095	0.58722	0.234334	0.704168
AC018445.4	DN B	0.0969846	-0.107009	0.420083	0.555745	0.386196	0.24556	0.659522	0.686358	0.456883	0.265897	0.567038	0.34871	0.250874
RCAN1	DN B	0.0969851	-0.026178	0.814353	0.0342849	0.726129	0.979982	0.191657	0.17206	0.512145	0.588777	0.0249058	0.632273	0.459871
AC092490.1	DN B	0.0969881	-0.12064	0.0611204	0.295899	0.370278	0.760072	0.61368	0.572478	0.326228	0.0523376	0.279046	0.8266	0.183457
B4GALT2	DN B	0.0970636	0.067837	0.470182	0.424415	0.66459	0.400545	0.834473	0.0211862	0.894448	0.635986	0.833394	0.195833	0.156278
KMT5C	DN B	0.0972412	0.038769	0.347338	0.219844	0.659082	0.886985	0.892198	0.00877578	0.528492	0.987959	0.738179	0.727575	0.852125
UFC1	DN B	0.0972848	0.0183255	0.383237	0.907512	0.548102	0.0894581	0.947334	0.000994782	0.78882	0.288269	0.128118	0.447461	0.931824
ENKD1	DN B	0.0972985	0.0462184	0.752505	0.707393	0.0744699	0.480528	0.296434	0.137846	0.3571	0.236338	0.162612	0.782552	0.829136
AL162390.1	DN B	0.0974619	-0.0682346	0.794222	0.415207	0.268182	0.07461	0.309289	0.622145	0.883845	0.178399	0.773885	0.082323	0.0171703
DCLRE1A	DN B	0.0975326	-0.039697	0.41916	0.421534	0.0573177	0.859079	0.530217	0.957254	0.414233	0.932123	0.646679	0.744553	0.744734
PDF	DN B	0.0976197	0.016419	0.560227	0.193182	0.188785	0.231568	0.816976	0.496254	0.754807	0.816055	0.768843	0.31838	0.502324
TRMT5	DN B	0.0976314	0.0251189	0.296667	0.995825	0.947199	0.300444	0.590844	0.246695	0.00198733	0.0968617	0.81743	0.564905	0.230475
ZSCAN9	DN B	0.0977827	-0.0235669	0.49253	0.0722201	0.319447	0.574863	0.0607148	0.433045	0.05199	0.207085	0.950756	0.421273	0.785148
N4BP2L2-IT2	DN B	0.0978337	-0.0685325	0.831053	0.23788	0.862065	0.0614408	0.800762	0.783125	0.85623	0.361336	0.585999	0.025408	0.924313
CLTA	DN B	0.0978908	-0.0175508	0.719994	0.294227	0.95922	0.127144	0.432878	0.510094	0.178789	0.749247	0.523967	0.985056	0.40677
ADARB1	DN B	0.0979623	-0.0290164	0.0629544	0.228678	0.223429	0.238302	0.484502	0.0519965	0.00355668	0.187347	0.40883	0.0397636	0.489322
THUMPD1	DN B	0.0979668	-0.0147383	0.310914	0.0723668	0.366645	0.834597	0.14881	0.811396	0.552027	0.966617	0.116997	0.669828	0.756245
LZTFL1	DN B	0.0979842	0.0477955	0.224453	0.690169	0.964714	0.655109	0.360515	0.102494	0.263977	0.640977	0.067361	0.265581	0.0335379
44622	DN B	0.0979868	0.0347749	0.139946	0.445256	0.00250282	0.125653	0.65713	0.419244	0.824958	0.784494	0.852859	0.547402	0.654706
TRIM27	DN B	0.0980065	0.0108192	0.627431	0.952417	0.422638	0.0739624	0.930781	0.710365	0.822148	0.881634	0.558664	0.666368	0.0579248
TMPO-AS1	DN B	0.0980756	0.0469332	0.55284	0.179697	0.630514	0.693696	0.274019	0.053446	0.0564791	0.681002	0.70688	0.501044	0.858653
AC015982.1	DN B	0.09811	0.033887	0.0329281	0.248802	0.362409	0.850967	0.905516	0.856009	0.608065	0.804601	0.416418	0.908003	0.20028
SRP14	DN B	0.0982147	0.0140268	0.174973	0.90685	0.2691	0.254182	0.479285	0.0622487	0.567585	0.402705	0.0738626	0.375735	0.607456
TUFM	DN B	0.0983159	0.0181173	0.751143	0.145179	0.335855	0.391654	0.845798	0.011621	0.966506	0.191729	0.457158	0.106521	0.66222
PLRG1	DN B	0.0984117	0.0128938	0.0154585	0.0898647	0.841598	0.00918605	0.18429	0.559508	0.812697	0.292386	0.354197	0.942205	0.661787
POGK	DN B	0.0985316	-0.0171244	0.395093	0.759723	0.0409193	0.901666	0.493416	0.370501	0.338819	0.661445	0.19912	0.582249	0.930161
MPRIP	DN B	0.0986507	-0.0194394	0.227764	0.815403	0.973989	0.234077	0.74924	0.216911	0.285284	0.64979	0.982729	0.23112	0.153499
CNTNAP2	DN B	0.0987663	0.0953128	0.675925	0.563439	0.935997	0.0914883	0.00284771	0.647959	0.362578	0.568562	0.496303	0.359711	0.655809
YME1L1	DN B	0.0988267	-0.0142261	0.355534	0.0624626	0.0311739	0.302636	0.617643	0.21751	0.862452	0.427173	0.832589	0.787309	0.216831
AC245100.8	DN B	0.0988302	0.0482152	0.612756	0.0136118	0.336947	0.837628	0.305531	0.696255	0.215371	0.613343	0.217643	0.299387	0.139356
B4GALT1-AS1	DN B	0.0988824	-0.0641389	0.626387	0.488388	0.497264	0.963762	0.00269157	0.0822469	0.587454	0.0713907	0.931052	0.648616	0.259691
COX6B1	DN B	0.0988936	0.024858	0.919902	0.632687	0.606792	0.677642	0.795682	0.000484387	0.327197	0.791822	0.219767	0.0497813	0.46829
TUBD1	DN B	0.0989288	0.0216545	0.243098	0.447349	0.564037	0.417345	0.332808	0.163706	0.722602	0.88183	0.603643	0.313659	0.538788
HOXB2	DN B	0.0989782	-0.0708945	0.097282	0.00955183	0.202057	0.790722	0.598656	0.99448	0.168434	0.345812	0.0206746	0.140321	0.0409036
SURF6	DN B	0.0989996	0.0172804	0.489876	0.328373	0.0028662	0.862154	0.524717	0.930063	0.34363	0.934887	0.568764	0.389655	0.251918
ASS1P1	DN B	0.0990307	-0.0733476	0.222936	0.248056	0.464354	0.210679	0.975137	0.923702	0.442466	0.423734	0.226972	0.133764	0.776987
AP4B1-AS1	DN B	0.0991877	-0.0422717	0.543762	0.129423	0.159352	0.396967	0.668941	0.299394	0.0993882	0.799845	0.539879	0.99979	0.459781
TMEM248	DN B	0.0992574	-0.0120579	0.671731	0.00790027	0.551209	0.23766	0.888879	0.249325	0.0677745	0.526196	0.530695	0.0580465	0.062206
UCHL5	DN B	0.099275	-0.0204097	0.585918	0.0569012	0.3452	0.809987	0.550612	0.0717827	0.695269	0.600726	0.164815	0.656635	0.977672
IFT57	DN B	0.0992999	-0.0222814	0.816801	0.445426	0.452512	0.686495	0.420827	0.30386	0.198161	0.222381	0.241771	0.148717	0.198837
PARP16	DN B	0.0993606	0.0210908	0.151096	0.355831	0.386458	0.500241	0.491947	0.656487	0.407031	0.840601	0.834269	0.940002	0.742354
USP31	DN B	0.0994401	-0.0445038	0.204367	0.539338	0.357028	0.981115	0.256688	0.365753	0.47042	0.0056334	0.978545	0.860398	0.807671
GCNT7	DN B	0.099483	-0.0557097	0.332857	0.154698	0.844684	0.0237736	0.621091	0.300294	0.975114	0.941907	0.602532	0.0469695	0.867934
MIR193BHG	DN B	0.0996017	-0.0862246	0.692486	0.317004	0.874266	0.0820807	0.476495	0.18225	0.490706	0.756751	0.604314	0.95853	0.791011
NHLRC4	DN B	0.0997085	0.04659	0.962266	0.87569	0.0364676	0.708256	0.632059	0.27805	0.664365	0.883938	0.0919219	0.558374	0.225332
FIS1	DN B	0.0997282	0.0180273	0.162851	0.710014	0.0375057	0.748536	0.82297	0.0171472	0.226352	0.195136	0.560605	0.618575	0.501739
TMEM225B	DN B	0.0997393	0.0550352	0.758724	0.0231748	0.821167	0.85077	0.797385	0.815921	0.121446	0.677394	0.51439	0.697343	0.526669
SGCE	DN B	0.0997663	-0.0472985	0.266407	0.398913	0.00242341	0.467334	0.771306	0.837564	0.315643	0.856538	0.821586	0.711282	0.0487835
AL357033.4	DN B	0.0999173	0.0566035	0.781326	0.597045	0.0184836	0.622841	0.586303	0.787373	0.592835	0.429685	0.344234	0.277244	0.146041
FAM217B	DN B	0.0999508	-0.0185466	0.725469	0.0774692	0.590531	0.95871	0.585597	0.00300174	0.491961	0.422595	0.185907	0.580886	0.193099
RYR3	DN B	0.10006	0.0602246	0.423033	0.0188308	0.27847	0.346624	0.276402	0.433159	0.312182	0.56907	0.599491	0.422687	0.478734
RBMX	DN B	0.100177	-0.0142871	0.195637	0.0232582	0.528086	0.746695	0.301501	0.639616	0.230719	0.423609	0.981177	0.353565	0.830267
MYDGF	DN B	0.100335	0.0539116	0.814234	0.502039	0.409518	0.567458	0.814608	0.00238281	0.579479	0.804429	0.724228	0.135679	0.949488
AHSA2	DN B	0.10043	0.0241479	0.328375	0.0856631	0.350883	0.603122	0.226781	0.0573576	0.720511	0.328515	0.0184778	0.214056	0.303121
GATM	DN B	0.100439	0.0368829	0.0368117	0.673539	0.241004	0.504969	0.586191	0.0912488	0.587918	0.719261	0.35001	0.708632	0.333556
TRAPPC9	DN B	0.100589	-0.0227977	0.499025	0.953104	0.516072	0.320867	0.941124	0.677701	0.253392	0.922582	0.982234	0.28633	0.419892
RAD51-AS1	DN B	0.100603	0.0252491	0.0818221	0.15038	0.324461	0.353407	0.461322	0.577407	0.374304	0.955252	0.748669	0.515069	0.171511
BFSP2	DN B	0.10068	-0.0891083	0.114827	0.166264	0.695909	0.984766	0.038146	0.3148	0.287302	0.531583	0.25295	0.0756852	0.731346
ANKRD46	DN B	0.100749	-0.0228331	0.329401	0.342328	0.0923804	0.637597	0.527848	0.331563	0.749868	0.296616	0.264737	0.603301	0.268299
PHF5A	DN B	0.10076	-0.0427166	0.0903014	0.422406	0.334141	0.164733	0.858011	0.0507544	0.240903	0.856969	0.792208	0.300561	0.1199
TCAIM	DN B	0.100791	-0.0226536	0.245037	0.444706	0.0519921	0.549277	0.812565	0.934629	0.663633	0.204684	0.745735	0.392815	0.0403688
ARNTL2	DN B	0.100858	0.0729243	0.187859	0.120366	0.741697	0.0819288	0.748851	0.014318	0.252197	0.681538	0.50169	0.740917	0.213599
FLT1	DN B	0.100946	0.085988	0.701392	0.284039	0.829969	0.501774	0.120214	0.229531	0.105431	0.857536	0.447227	0.233385	0.356433
KHDRBS1	DN B	0.100963	0.0102083	0.36594	0.488185	0.973864	0.144549	0.121365	0.503103	0.346272	0.0467649	0.352424	0.00700514	0.230335
APOPT1	DN B	0.101128	0.0165548	0.674524	0.0781277	0.455392	0.156254	0.770389	0.337554	0.691614	0.597651	0.0232788	0.67573	0.547146
BTD	DN B	0.101139	-0.0235741	0.981591	0.21594	0.805983	0.193345	0.350808	0.825478	0.779292	0.0218948	0.0142432	0.57778	0.166763
MRPS7	DN B	0.101331	0.0173837	0.167535	0.999323	0.376948	0.329662	0.953567	0.270399	0.421706	0.24825	0.47943	0.19918	0.470228
GANC	DN B	0.101352	-0.0179482	0.169004	0.290662	0.43045	0.0849938	0.688067	0.343146	0.691337	0.440626	0.498944	0.0491278	0.449059
PLEKHA4	DN B	0.10137	0.0509658	0.324059	0.0144656	0.16709	0.989712	0.723714	0.540242	0.502716	0.537278	0.506161	0.659891	0.630896
AL355310.2	DN B	0.101419	0.0602032	0.669839	0.410702	0.200291	0.325263	0.125349	0.690246	0.916161	0.981702	0.216252	0.906003	0.544483
OSBPL8	DN B	0.101425	-0.0166391	0.476145	0.127147	0.36848	0.79355	0.183351	0.469473	0.460399	0.854293	0.961493	0.0417233	0.0830932
ST3GAL5-AS1	DN B	0.101464	-0.0485597	0.393641	0.101294	0.626087	0.899366	0.0613266	0.880968	0.197351	0.0688623	0.471948	0.687153	0.816661
VWA5A	DN B	0.101465	0.0494737	0.776168	0.0991264	0.999731	0.857168	0.305243	0.0700263	0.609045	0.49923	0.499134	0.747447	0.000733443
TMEM200A	DN B	0.101561	-0.0703006	0.949692	0.220677	0.123207	0.251587	0.812412	0.780372	0.724309	0.106095	0.983402	0.359865	0.977071
ZFYVE26	DN B	0.101617	-0.0316523	0.927247	0.433411	0.0147393	0.343885	0.512512	0.830315	0.833006	0.667718	0.661173	0.570443	0.333365
PDXK	DN B	0.101728	0.0244487	0.607884	0.0625928	0.720889	0.111694	0.751309	0.076063	0.670669	0.537632	0.791218	0.23838	0.330387
VPS26B	DN B	0.101763	-0.0283155	0.190034	0.177436	0.0399684	0.956084	0.0699245	0.0218935	0.389989	0.797514	0.288494	0.793906	0.00584938
MIEN1	DN B	0.101793	0.0177796	0.357469	0.0948378	0.133428	0.857973	0.450315	0.420607	0.845338	0.143053	0.104323	0.343406	0.636374
PSMD4	DN B	0.101816	0.0145929	0.220841	0.800026	0.247356	0.115653	0.24749	0.14308	0.399585	0.61452	0.0954942	0.430503	0.704664
ZNF621	DN B	0.10187	-0.031655	0.725337	0.589877	0.479763	0.0549796	0.843261	0.782831	0.367714	0.63189	0.296917	0.302084	0.886605
CTTNBP2NL	DN B	0.101955	0.101111	0.831355	0.286587	0.130023	0.264419	0.897774	0.516628	0.0560717	0.988135	0.938355	0.9097	0.183578
FAM98B	DN B	0.101977	-0.0373846	0.671118	0.623961	0.493853	0.0534459	0.960783	0.626393	0.962971	0.914544	0.656181	0.195939	0.46247
LINC02328	DN B	0.102008	-0.0429857	0.414864	0.215484	0.67122	0.755638	0.210305	0.522372	0.159945	0.483715	0.0235658	0.17622	0.962213
RGS3	DN B	0.102028	-0.0275742	0.31243	0.280399	0.795188	0.623798	0.00542858	0.63581	0.140336	0.420158	0.523396	0.643895	0.510748
ATM	DN B	0.102028	-0.0284854	0.205376	0.647217	0.272835	0.893099	0.237489	0.110911	0.348577	0.881358	0.976956	0.0654087	0.43571
UCN	DN B	0.102231	-0.0516662	0.586678	0.682893	0.750726	0.0117833	0.00923379	0.760232	0.577332	0.616915	0.199284	0.585342	0.574725
PAXIP1	DN B	0.102266	0.0322047	0.701259	0.161742	0.159086	0.652957	0.231569	0.884539	0.613845	0.892236	0.329897	0.712369	0.404687
CWF19L1	DN B	0.102401	0.0138751	0.195994	0.393124	0.0822349	0.798675	0.285306	0.576411	0.958938	0.44916	0.784947	0.823104	0.551432
NVL	DN B	0.102447	0.0155903	0.639504	0.0579513	0.396802	0.809264	0.38457	0.443908	0.148122	0.870975	0.435829	0.983341	0.31701
KDM6B	DN B	0.102502	0.0408736	0.289278	0.320123	0.46976	0.947743	0.432149	0.926898	0.571221	0.919758	0.980654	0.33537	0.885461
AP003392.4	DN B	0.102552	0.0453604	0.746724	0.0379806	0.970805	0.867028	0.791298	0.340098	0.207216	0.99944	0.863273	0.940297	0.892662
ZNF501	DN B	0.10257	-0.0421286	0.728544	0.617316	0.146547	0.44996	0.194631	0.882154	0.919793	0.592662	0.577658	0.787177	0.79065
AC093752.1	DN B	0.102581	-0.0208698	0.715641	0.180962	0.254303	0.917544	0.88787	0.31597	0.457096	0.186158	0.596323	0.883285	0.180464
AC133065.6	DN B	0.102689	0.0408864	0.211632	0.0275382	0.451715	0.223063	0.130036	0.307019	0.61475	0.533539	0.597718	0.0430924	0.216287
ZNF20	DN B	0.102724	-0.0346556	0.695548	0.269925	0.215612	0.74748	0.121931	0.0995586	0.763358	0.588205	0.209073	0.477903	0.905648
DNAAF5	DN B	0.102805	0.0231463	0.790673	0.0247046	0.604847	0.342476	0.430969	0.824618	0.748013	0.538944	0.601791	0.926076	0.260422
RAB11FIP4	DN B	0.102888	0.0199551	0.991881	0.406245	0.437957	0.0290046	0.956153	0.962814	0.914097	0.302773	0.689165	0.275512	0.804248
HAUS3	DN B	0.10289	-0.0175881	0.396389	0.160832	0.199948	0.66469	0.0249908	0.37345	0.0645173	0.646848	0.798388	0.522098	0.756571
UBA7	DN B	0.103004	-0.0194265	0.458943	0.409439	0.260783	0.105706	0.372852	0.000467071	0.0243499	0.435299	0.161785	0.094906	0.445433
SPA17	DN B	0.103057	-0.0843368	0.256761	0.817498	0.238931	0.0938343	0.79807	0.229828	0.66938	0.396706	0.604357	0.756176	0.243769
AC131212.3	DN B	0.103119	-0.0719065	0.0256261	0.686722	0.372513	0.00355394	0.722769	0.294367	0.0287042	0.692931	0.289614	0.831218	0.143946
USP8	DN B	0.103154	0.0114991	0.380352	0.366865	0.290556	0.165875	0.145559	0.682683	0.0333134	0.657764	0.21963	0.979087	0.655701
SMARCC2	DN B	0.10322	-0.0132579	0.995199	0.408175	0.261135	0.346031	0.361368	0.245903	0.767825	0.567358	0.30061	0.752824	0.846006
FZR1	DN B	0.103265	-0.0200781	0.62213	0.594449	0.408753	0.0332395	0.416497	0.261393	0.141859	0.913516	0.0404426	0.42699	0.399736
NT5C3B	DN B	0.103284	-0.0329514	0.152166	0.0251445	0.15368	0.488102	0.392888	0.555543	0.00977126	0.0662327	0.0309866	0.0430673	0.715774
PRRT3	DN B	0.103321	0.0382794	0.835767	0.0974057	0.377175	0.966794	0.22199	0.507143	0.578951	0.192308	0.734899	0.179004	0.230242
KCNC4	DN B	0.103402	0.0461283	0.915721	0.0838507	0.437611	0.705771	0.719395	0.711914	0.281677	0.265765	0.906182	0.480979	0.483866
FBXO2	DN B	0.10361	0.0379935	0.107294	0.28837	0.335772	0.118746	0.725192	0.404536	0.975412	0.361139	0.19805	0.519515	0.623204
AC138028.2	DN B	0.103679	-0.0633626	0.0356079	0.67688	0.935322	0.28184	0.30767	0.514035	0.472818	0.729065	0.770171	0.842734	0.330293
NUP88	DN B	0.103756	0.0143278	0.103972	0.870877	0.981599	0.112968	0.109631	0.0497373	0.354075	0.905463	0.913225	0.918492	0.815563
DDX41	DN B	0.103763	0.0126645	0.714538	0.493931	0.0435308	0.880237	0.455697	0.257369	0.676649	0.473687	0.597666	0.0666741	0.224946
PAGR1	DN B	0.103821	0.018434	0.876966	0.122723	0.0722009	0.831218	0.480507	0.154104	0.967215	0.676567	0.571223	0.307749	0.0662431
PIK3C2A	DN B	0.103872	-0.0280246	0.0702426	0.654387	0.242627	0.983287	0.238121	0.236939	0.729693	0.488163	0.632663	0.0897228	0.73556
MRPL42	DN B	0.103903	-0.0171976	0.287449	0.081004	0.0137284	0.88662	0.993392	0.606129	0.719724	0.40107	0.550075	0.23666	0.0560413
SOAT1	DN B	0.104014	-0.0249725	0.636175	0.00960328	0.152253	0.551269	0.725981	0.988802	0.626023	0.297643	0.885114	0.718257	0.0939914
HPGD	DN B	0.104094	0.116533	0.822897	0.432006	0.921067	0.299918	0.515212	0.089837	0.487724	0.617595	0.829656	0.947007	0.0291846
SVIL	DN B	0.104096	0.102346	0.498185	0.0262309	0.487778	0.630679	0.609274	0.59311	0.196806	0.510722	0.604577	0.827822	0.957195
SPIRE1	DN B	0.104128	-0.0761735	0.0609067	0.300414	0.12808	0.273777	0.898541	0.189062	0.363154	0.546161	0.230282	0.598788	0.516767
PIAS3	DN B	0.104155	0.0177405	0.591815	0.129222	0.426186	0.0635756	0.353714	0.183613	0.760644	0.301317	0.654466	0.537755	0.3792
ZNF296	DN B	0.104157	0.0225213	0.905552	0.420634	0.00999828	0.638618	0.376393	0.821098	0.476288	0.674663	0.940026	0.467578	0.0672242
P4HTM	DN B	0.104176	0.0183311	0.178232	0.0551679	0.202525	0.533395	0.628449	0.703412	0.577971	0.511045	0.801693	0.250955	0.161559
MAPK12	DN B	0.104245	0.0625655	0.574547	0.479972	0.992212	0.570244	0.703772	0.775811	0.780501	0.0775814	0.229202	0.000346519	0.656851
AC079447.1	DN B	0.104249	-0.0565864	0.428425	0.31173	0.578823	0.279524	0.836876	0.192348	0.300374	0.610759	0.528923	0.514058	0.0446844
NOL4L	DN B	0.104254	0.0473949	0.3474	0.0327776	0.610971	0.0490787	0.44324	0.0691167	0.312755	0.0438208	0.0469462	0.454839	0.555122
AL359915.2	DN B	0.104325	0.0277731	0.173865	0.00521149	0.908239	0.693126	0.741925	0.909204	0.930631	0.345496	0.504726	0.564097	0.629755
SLC19A2	DN B	0.104327	0.08068	0.387705	0.0132292	0.418725	0.755141	0.723999	0.0466302	0.905053	0.0806996	0.670021	0.00627281	0.279229
TMEM33	DN B	0.104331	-0.019941	0.3752	0.489889	0.105582	0.280235	0.386251	0.929628	0.953883	0.948869	0.650677	0.370202	0.609184
AL353759.1	DN B	0.10439	-0.0611282	0.318126	0.0368752	0.551313	0.828653	0.75031	0.092515	0.151077	0.614169	0.589079	0.815682	0.728994
BICRAL	DN B	0.104578	-0.0212564	0.121736	0.139979	0.0760535	0.00213399	0.860046	0.964556	0.858132	0.972821	0.631967	0.365177	0.0334636
B3GALNT2	DN B	0.104604	-0.0262989	0.00131106	0.390972	0.638589	0.202044	0.219287	0.385117	0.0958373	0.551363	0.0221017	0.764517	0.729815
AL353622.1	DN B	0.104637	0.0332179	0.0955556	0.0253125	0.0962259	0.224366	0.928222	0.936776	0.657787	0.465005	0.953556	0.677644	0.0101707
AL022069.1	DN B	0.1047	0.0774892	0.092645	0.305725	0.620969	0.564514	0.500265	0.699923	0.187041	0.0269187	0.521994	0.14079	0.929518
PTGES2	DN B	0.104761	0.0153441	0.784893	0.0239521	0.0194567	0.823856	0.148073	0.236973	0.353501	0.461997	0.422251	0.169727	0.832633
ZDHHC2	DN B	0.104797	-0.0224056	0.558376	0.141493	0.3018	0.206737	0.174767	0.0486893	0.707987	0.988376	0.972432	0.0846197	0.213878
MPC1	DN B	0.104808	-0.023383	0.661329	0.160748	0.767981	0.259993	0.526693	0.528189	0.287965	0.468706	0.187558	0.761382	0.314455
RAB11FIP3	DN B	0.104808	-0.0238705	0.0964362	0.95855	0.765252	0.114457	0.347463	0.126541	0.0316259	0.666302	0.786003	0.328248	0.796668
FCHSD2	DN B	0.10497	-0.0210405	0.749708	0.494374	0.337437	0.503322	0.416614	0.015567	0.976889	0.459008	0.0895248	0.548991	0.0845999
AC110760.2	DN B	0.104988	0.094182	0.689564	0.771296	0.373458	0.406099	0.0867152	0.47499	0.0724564	0.14728	0.000276712	0.146903	0.267828
C16orf52	DN B	0.104993	-0.0352314	0.671241	0.0257634	0.806125	0.899469	0.952628	0.1484	0.0407591	0.394261	0.335615	0.319087	0.768918
TMEM184C	DN B	0.105009	-0.0151381	0.707116	0.334044	0.14979	0.430096	0.404747	0.943641	0.575137	0.800711	0.90356	0.68287	0.457205
ST6GALNAC3	DN B	0.105141	0.10283	0.942832	0.0464661	0.480196	0.337006	0.200774	0.701941	0.370637	0.151393	0.840518	0.214817	0.900163
RAD51B	DN B	0.105193	-0.0215197	0.68684	0.95296	0.148125	0.121672	0.223606	0.606302	0.854938	0.746484	0.915376	0.0996198	0.982241
DBP	DN B	0.105255	0.021745	0.169375	0.10166	0.00440538	0.150135	0.528157	0.208047	0.67568	0.931666	0.802071	0.61309	0.214162
AGAP5	DN B	0.105314	-0.0355269	0.437584	0.372185	0.422115	0.0295928	0.783437	0.514891	0.585023	0.349649	0.653955	0.648141	0.154552
AL139120.1	DN B	0.105325	-0.0548661	0.960886	0.839694	0.0511467	0.151696	0.934647	0.137387	0.656469	0.585443	0.487082	0.66408	0.347246
MRPL50	DN B	0.105334	-0.0173143	0.989396	0.0443387	0.516493	0.180467	0.176766	0.428376	0.37325	0.540021	0.214564	0.742832	0.726245
AP006621.5	DN B	0.105407	0.052429	0.102282	0.137173	0.752923	0.951991	0.845266	0.470959	0.201165	0.871989	0.236997	0.913695	0.679358
LRRC37A17P	DN B	0.105424	0.0385281	0.151508	0.00317917	0.146122	0.842531	0.519082	0.123352	0.399333	0.6966	0.883801	0.92354	0.312166
DET1	DN B	0.105425	0.0322229	0.0303979	0.0200157	0.474029	0.354244	0.321999	0.242727	0.807651	0.777612	0.32426	0.813955	0.22988
IRS1	DN B	0.105448	-0.0542901	0.489543	0.653669	0.0225559	0.0850899	0.154205	0.648366	0.452654	0.763207	0.938484	0.521093	0.53013
RPS26	DN B	0.105451	0.0315545	0.84188	0.360078	0.694833	0.76857	0.897192	0.232278	0.668074	0.706851	0.916763	0.00895852	0.835494
SEPHS1	DN B	0.105486	0.0217818	0.985717	0.218514	0.974389	0.331419	0.357324	0.0430356	0.262649	0.712719	0.507818	0.79248	0.839821
PPP1R32	DN B	0.105557	0.0385213	0.418806	0.848366	0.0861835	0.757105	0.497937	0.825027	0.244132	0.201877	0.75732	0.136855	0.489125
EXOSC9	DN B	0.105583	-0.0149238	0.147521	0.0297575	0.742762	0.152825	0.898232	0.600347	0.224089	0.974599	0.788088	0.849741	0.183847
GPATCH2L	DN B	0.105592	-0.019873	0.0592385	0.997863	0.053599	0.750699	0.246293	0.616155	0.984419	0.495654	0.208803	0.551393	0.202793
SYS1	DN B	0.105592	-0.0246668	0.898129	0.184542	0.21646	0.779008	0.4985	0.122673	0.106929	0.363656	0.244543	0.862758	0.189117
BLVRB	DN B	0.105644	0.0327578	0.625427	0.0779389	0.131021	0.0636101	0.536715	0.627369	0.429781	0.588959	0.0822578	0.913113	0.834518
STAG3L4	DN B	0.105671	-0.0186125	0.730819	0.828365	0.810971	0.991156	0.774968	0.925092	0.183093	0.173296	0.169033	0.0578716	0.37485
DEGS1	DN B	0.10569	0.0273854	0.714279	0.680335	0.204592	0.00740925	0.614411	0.340616	0.693283	0.313263	0.174942	0.868703	0.516847
CAPN1	DN B	0.10576	-0.0142467	0.0736119	0.276621	0.133431	0.272904	0.35299	0.394314	0.191532	0.780385	0.998754	0.655247	0.57128
ICAM3	DN B	0.105774	0.0156767	0.964835	0.669661	0.0447758	0.135104	0.937846	0.820202	0.811312	0.647725	0.0237622	0.0791094	0.173044
LARP1	DN B	0.105804	0.0182662	0.18718	0.0173613	0.898234	0.666896	0.187436	0.897372	0.082417	0.452909	0.0498209	0.388659	0.506024
PSMG2	DN B	0.105837	-0.0137806	0.264426	0.13991	0.0303437	0.216675	0.89484	0.989368	0.879048	0.204581	0.784057	0.698738	0.278532
ZFAS1	DN B	0.10597	0.0241158	0.997868	0.244046	0.471746	0.52317	0.350652	0.270346	0.658465	0.923525	0.606216	0.784739	0.677371
GCSAM	DN B	0.106006	0.0375117	0.766632	0.0622551	0.0491153	0.108482	0.676427	0.996834	0.263892	0.630002	0.0515276	0.00984396	0.859589
NUAK2	DN B	0.106017	-0.0221962	0.53915	0.129832	0.209792	0.286469	0.254647	0.0164088	0.191103	0.754051	0.617922	0.203749	0.730496
ATP6V0E2-AS1	DN B	0.106018	0.104807	0.875755	0.809034	0.815366	0.0245395	0.898355	0.0144267	0.393353	0.00210117	0.710512	0.706511	0.020518
ESR1	DN B	0.106035	-0.068296	0.200128	0.170593	0.22695	0.220852	0.743029	0.452818	0.265378	0.800826	0.181834	0.728977	0.458903
PMS2P4	DN B	0.106183	0.0265281	0.756092	0.162192	0.242101	0.665991	0.162824	0.308704	0.460345	0.77318	0.344276	0.655136	0.842656
NKX3-1	DN B	0.106196	-0.0593409	0.728624	0.0201251	0.551602	0.992658	0.826015	0.221836	0.0859463	0.800085	0.497807	0.482068	0.776437
GPN3	DN B	0.106331	-0.0195682	0.498163	0.0402196	0.38816	0.3889	0.0324572	0.992213	0.523005	0.156241	0.263062	0.642389	0.410364
YARS2	DN B	0.106332	-0.0152082	0.817414	0.50969	0.347212	0.0817177	0.275554	0.820011	0.867539	0.474951	0.463999	0.118237	0.291446
SLC16A1	DN B	0.106363	0.0449167	0.256907	0.0904317	0.500749	0.239553	0.898858	0.0411617	0.128508	0.562921	0.27069	0.506835	0.36325
GOLGA8A	DN B	0.106408	0.0366332	0.869387	0.026044	0.111192	0.984005	0.573521	0.996437	0.493104	0.773165	0.800843	0.795631	0.67982
SIAH1	DN B	0.106426	-0.022861	0.850769	0.172553	0.749704	0.249099	0.869054	0.0608401	0.246204	0.976473	0.323516	0.363377	0.298282
CSTF3-AS1	DN B	0.106532	0.0699737	0.528564	0.237685	0.561631	0.19435	0.161147	0.759957	0.657557	0.924629	0.788283	0.580294	0.680793
SDHC	DN B	0.106533	0.0317562	0.946534	0.918362	0.472181	0.61885	0.415874	0.260281	0.0585415	0.139467	0.548776	0.893769	0.128171
ATP11B	DN B	0.106579	-0.021296	0.39643	0.24596	0.0464451	0.997719	0.456486	0.976791	0.859316	0.511677	0.849568	0.333822	0.89352
FBXO46	DN B	0.106838	0.0213071	0.475436	0.0436392	0.0409401	0.322315	0.969286	0.764214	0.524329	0.169118	0.0489666	0.101705	0.570799
VPS72	DN B	0.106912	0.0136334	0.149538	0.918945	0.0377526	0.893885	0.527202	0.462634	0.320166	0.59666	0.381026	0.521809	0.394401
SYTL1	DN B	0.106941	0.0181055	0.742592	0.0526934	0.120817	0.89398	0.848671	0.139166	0.615171	0.619366	0.0129883	0.519096	0.152891
APP	DN B	0.10696	-0.0611698	0.215629	0.769265	0.134115	0.0783812	0.52425	0.00419673	0.395252	0.17415	0.967054	0.161494	0.298441
NAT9	DN B	0.107023	0.0149984	0.696158	0.0258891	0.00453235	0.804563	0.35943	0.711558	0.685047	0.995596	0.870196	0.978594	0.891384
NDUFA6-AS1	DN B	0.107072	0.0445645	0.20139	0.858097	0.786319	0.31734	0.423966	0.348679	0.0201263	0.401864	0.969656	0.94531	0.146286
AC005498.3	DN B	0.107162	0.0791829	0.364921	0.0539675	0.294834	0.964812	0.575823	0.670433	0.901913	0.65978	0.553668	0.865631	0.859746
AC036176.1	DN B	0.107248	0.0428903	0.546954	0.139012	0.155134	0.178606	0.716214	0.3723	0.255205	0.805543	0.342412	0.584784	0.755018
MAP1B	DN B	0.107334	-0.0666434	0.723682	0.703199	0.0225602	0.536483	0.263904	0.312804	0.691257	0.633429	0.0734605	0.0541458	0.831552
RAP2C-AS1	DN B	0.107372	-0.0473767	0.122708	0.0350151	0.712189	0.248596	0.110408	0.878728	0.0191158	0.0541244	0.00413613	0.288333	0.914321
AC006059.1	DN B	0.107466	-0.0458348	0.794051	0.929515	0.409435	0.0760326	0.817047	0.392687	0.650353	0.977767	0.892693	0.463202	0.488236
OPN3	DN B	0.10757	0.0215312	0.313976	0.396217	0.122654	0.213167	0.359	0.554115	0.885676	0.999986	0.428343	0.757298	0.362431
PYROXD2	DN B	0.107589	0.0429798	0.558508	0.143734	0.858357	0.0462651	0.443569	0.0170939	0.455653	0.597736	0.216423	0.24152	0.479199
NTNG1	DN B	0.10765	0.0736522	0.855372	0.105225	0.56471	0.184129	0.171911	0.175639	0.157336	0.408586	0.0257351	0.54443	0.0717884
LONRF1	DN B	0.107654	0.020027	0.819704	0.179709	0.781376	0.673468	0.464022	0.344677	0.838967	0.52225	0.114741	0.391545	0.396288
ISCA2	DN B	0.107729	0.0141892	0.952238	0.683351	0.00249966	0.0583267	0.772487	0.822671	0.77872	0.263337	0.151611	0.84409	0.491008
EVA1C	DN B	0.107745	-0.0944075	0.887961	0.43398	0.545144	0.414774	0.381378	0.0289575	0.65777	0.21743	0.859293	0.744686	0.0882766
TMEM115	DN B	0.10783	-0.0174915	0.26255	0.598525	0.988536	0.855909	0.937328	0.583602	0.0689144	0.332815	0.761548	0.969267	0.796614
SRSF2	DN B	0.107894	0.0131211	0.281317	0.552836	0.903635	0.964558	0.0494991	0.141586	0.106089	0.946845	0.232954	0.556321	0.0420599
IGKV7-3	DN B	0.107907	0.0987519	0.571376	0.412479	0.4178	0.0464993	0.266509	0.0809626	0.835569	0.872066	0.198735	0.899155	0.0625992
SUV39H2	DN B	0.107935	-0.0477699	0.619922	0.743062	0.107914	0.804587	0.277375	0.0365203	0.992706	0.964166	0.0928024	0.179749	0.0589061
AC104581.1	DN B	0.107936	0.0444214	0.770454	0.142594	0.810927	0.136994	0.914389	0.47791	0.485186	0.505522	0.710643	0.3118	0.2902
C16orf72	DN B	0.108024	-0.0166993	0.339105	0.672944	0.476783	0.0485541	0.87004	0.269709	0.629625	0.280559	0.356954	0.745083	0.302576
BNIP3L	DN B	0.108064	-0.0217911	0.694719	0.240739	0.435965	0.405534	0.224793	0.308809	0.172406	0.905797	0.155618	0.00087363	0.130078
AMZ2P1	DN B	0.108185	0.032384	0.431914	0.0516062	0.374127	0.410928	0.708046	0.157444	0.273522	0.274287	0.173926	0.608028	0.706554
RAG1	DN B	0.108258	0.134976	0.678959	0.0555349	0.164259	0.0449342	0.803113	0.818809	0.561491	0.0994497	0.36703	0.938501	0.12644
ZNF326	DN B	0.108333	-0.0169145	0.431675	0.349349	0.889198	0.125252	0.32285	0.548599	0.744152	0.671666	0.771989	0.6276	0.421481
PSMB4	DN B	0.108407	0.0179382	0.265541	0.953297	0.552972	0.235676	0.291955	0.0548983	0.915083	0.665947	0.90916	0.0211189	0.465971
AC112497.1	DN B	0.108418	0.0578212	0.583717	0.0373613	0.572857	0.149443	0.554626	0.783559	0.0816083	0.590117	0.261405	0.107598	0.728252
ALDH4A1	DN B	0.108545	-0.0422022	0.0299445	0.401372	0.720851	0.82001	0.692208	0.20483	0.974242	0.719361	0.451938	0.790102	0.565955
IRF2BP1	DN B	0.108576	0.0337518	0.969791	0.299528	0.0211356	0.8917	0.346605	0.407612	0.804549	0.856464	0.260792	0.193613	0.495936
OSGEP	DN B	0.108582	0.0127349	0.318153	0.0448432	0.556615	0.672493	0.574131	0.216943	0.952757	0.337086	0.281414	0.943559	0.8932
CD74	DN B	0.108646	-0.025068	0.140314	0.118545	0.167891	0.438083	0.143058	0.0779749	0.083656	0.604825	0.00772463	0.0590996	0.347854
MXI1	DN B	0.108795	-0.0314521	0.182795	0.124703	0.656484	0.502383	0.0996645	0.435007	0.117174	0.604977	0.0419016	0.00147538	0.0731302
CNNM3	DN B	0.108835	0.0169184	0.523418	0.26313	0.0850085	0.560916	0.835709	0.634181	0.851525	0.913882	0.281004	0.649035	0.526987
SRFBP1	DN B	0.108843	-0.0169918	0.917082	0.0410997	0.37738	0.3106	0.846163	0.415281	0.63631	0.60119	0.131581	0.223905	0.327361
HDAC11	DN B	0.108857	0.0761498	0.680277	0.0939467	0.865396	0.503301	0.920875	0.950578	0.340061	0.16758	0.29142	0.740679	0.937798
PIGM	DN B	0.10894	-0.0271313	0.224245	0.819535	0.470375	0.178475	0.121486	0.0207492	0.573946	0.591289	0.446887	0.099529	0.82031
LINC01918	DN B	0.109016	-0.0526646	0.79467	0.774995	0.31553	0.614689	0.410465	0.245906	0.157019	0.863909	0.124373	0.00458868	0.81075
ZNF594	DN B	0.109107	-0.0356585	0.949748	0.83692	0.108861	0.144177	0.512038	0.00404284	0.271679	0.690212	0.407485	0.388259	0.139481
BIRC5	DN B	0.10915	0.114507	0.567561	0.533548	0.910289	0.225468	0.771781	0.00907197	0.576003	0.515977	0.893505	0.447187	0.720133
NECAP2	DN B	0.109241	0.0138192	0.275775	0.132759	0.313742	0.0442687	0.906395	0.680673	0.758475	0.880123	0.590673	0.571315	0.873902
MRPL27	DN B	0.109313	0.0172431	0.353811	0.254415	0.40791	0.702701	0.473263	0.04659	0.309976	0.175733	0.287378	0.410441	0.338378
E4F1	DN B	0.109451	0.0168489	0.509979	0.139291	0.00224659	0.724231	0.589536	0.809998	0.482945	0.470868	0.888361	0.246986	0.406782
TSEN15	DN B	0.10953	0.0206409	0.860734	0.565495	0.436941	0.128472	0.163324	0.146343	0.241107	0.740399	0.857741	0.0445676	0.0531341
LINC01572	DN B	0.109541	0.0621901	0.542916	0.00282995	0.652868	0.608315	0.331361	0.786007	0.846075	0.0532342	0.0228309	0.551294	0.617379
C1orf21	DN B	0.109565	-0.133395	0.225369	0.916807	0.137285	0.872535	0.174202	0.286876	0.267022	0.241016	0.216705	0.0586171	0.452573
PPARGC1B	DN B	0.109702	0.0384367	0.0343233	0.209761	0.52405	0.0602337	0.909679	0.306191	0.0636639	0.27904	0.151916	0.429447	0.916387
TREX2	DN B	0.109763	-0.0598796	0.189271	0.000382758	0.191813	0.0126647	0.192903	0.842274	0.802436	0.954316	0.714644	0.621202	0.768374
BORCS6	DN B	0.109811	-0.0209257	0.821017	0.394353	0.119797	0.11887	0.168728	0.312874	0.00661206	0.704805	0.0674801	0.802874	0.448026
CBX5	DN B	0.110038	0.0180283	0.983035	0.446055	0.0523485	0.0240325	0.13863	0.289366	0.0732029	0.623074	0.80705	0.125837	0.534104
DGKQ	DN B	0.110221	-0.0320733	0.104418	0.489799	0.920988	0.0778073	0.227869	0.457451	0.0863612	0.342643	0.362965	0.9737	0.616947
FBXO9	DN B	0.11028	0.0121384	0.33762	0.180381	0.931049	0.0766994	0.214203	0.760918	0.732312	0.862841	0.904189	0.63975	0.45436
NAIF1	DN B	0.110316	0.0216033	0.577269	0.502536	0.131799	0.347774	0.947151	0.320708	0.561514	0.460606	0.00473545	0.204917	0.942238
PKD1P6	DN B	0.11034	0.0374708	0.487105	0.254826	0.473365	0.508151	0.270171	0.543211	0.0874905	0.942838	0.22927	0.92192	0.721049
RPL5P23	DN B	0.110348	-0.0769727	0.645914	0.0295641	0.6836	0.302751	0.716635	0.488269	0.395651	0.931474	0.787316	0.839938	0.594247
TGFB1	DN B	0.110408	-0.0242403	0.803559	0.791364	0.762668	0.00807025	0.708133	0.0273731	0.315516	0.802972	0.213742	0.578315	0.209232
NPIPA1	DN B	0.110494	0.0531234	0.752801	0.0368866	0.790802	0.333664	0.939152	0.267729	0.848564	0.648521	0.650339	0.563536	0.703923
EIF3C	DN B	0.110497	0.0295137	0.058706	0.596051	0.261239	0.89041	0.458628	0.0294374	0.743406	0.462688	0.609319	0.51494	0.129282
WSB2	DN B	0.110542	-0.0302035	0.929967	0.257866	0.695378	0.835862	0.396664	0.426214	0.0444229	0.847071	0.214349	0.250296	0.26636
METAP1	DN B	0.110623	0.0140954	0.227019	0.492975	0.185677	0.236179	0.433184	0.80934	0.349278	0.278734	0.302589	0.325339	0.0161222
AMIGO2	DN B	0.11064	0.0280527	0.823333	0.385829	0.088207	0.787508	0.161947	0.549139	0.428841	0.132423	0.608788	0.805095	0.453375
AL845472.1	DN B	0.110656	-0.0467193	0.621746	0.0987888	0.200222	0.0890011	0.600513	0.335607	0.701669	0.525162	0.196088	0.222167	0.234874
ETS1	DN B	0.110675	0.028477	0.117825	0.191526	0.456619	0.105416	0.00891846	0.49656	0.976344	0.208981	0.131251	0.952654	0.198541
AC008764.6	DN B	0.110821	0.0767142	0.197872	0.00177895	0.330373	0.0944274	0.693392	0.670763	0.437566	0.345316	0.619772	0.101084	0.937395
AC135782.3	DN B	0.11087	-0.0647452	0.179194	0.309113	0.195689	0.799794	0.155655	0.519822	0.212569	0.619713	0.905918	0.961938	0.727475
IRX6	DN B	0.110876	-0.104905	0.537819	0.591833	0.770146	0.0367242	0.722237	0.571578	0.07936	0.00674673	0.449312	0.0542405	0.114402
DHPS	DN B	0.110922	0.0137276	0.859312	0.807257	0.0760239	0.835139	0.536197	0.355506	0.312433	0.40093	0.537481	0.28949	0.764188
AC010149.1	DN B	0.110927	0.0576068	0.439092	0.203815	0.817016	0.800859	0.506841	0.0294699	0.338302	0.903018	0.917962	0.0628254	0.20669
LMBR1	DN B	0.110966	-0.0164024	0.0930853	0.675297	0.0516867	0.835418	0.426515	0.304456	0.102271	0.716316	0.622465	0.67728	0.444952
CHMP2A	DN B	0.110971	0.0188338	0.740433	0.205284	0.242836	0.445687	0.689751	0.180574	0.951053	0.781772	0.334086	0.541639	0.975349
ADORA2A	DN B	0.111025	-0.031588	0.152392	0.0706616	0.771988	0.222146	0.0546547	0.77906	0.0365549	0.27011	0.0866958	0.391452	0.240206
C9orf64	DN B	0.11108	-0.0286245	0.877347	0.123706	0.285767	0.690116	0.740134	0.366975	0.185844	0.585466	0.608727	0.654458	0.953645
ABCD4	DN B	0.111111	0.0142142	0.266425	0.312318	0.210987	0.237803	0.152929	0.42708	0.538558	0.806711	0.00622546	0.801696	0.220031
MIR4432HG	DN B	0.111248	0.0655169	0.220815	0.207549	0.330819	0.109621	0.45586	0.977983	0.877069	0.205945	0.867329	0.0453901	0.0747561
SVIL-AS1	DN B	0.111259	-0.0516073	0.218334	0.320358	0.704596	0.683895	0.668326	0.673634	0.590254	0.0240529	0.174634	0.76502	0.820386
LINC00467	DN B	0.11132	0.039427	0.0813428	0.039521	0.182973	0.868098	0.778526	0.21772	0.233721	0.0717427	0.632994	0.169452	0.84003
TESPA1	DN B	0.111357	-0.0265047	0.40954	0.157536	0.632502	0.242947	0.269686	0.501386	0.29401	0.693481	0.098199	0.452748	0.756937
PLD2	DN B	0.111386	0.0272966	0.757791	0.693198	0.497885	0.205533	0.462121	0.701597	0.640451	0.541917	0.173251	0.535523	0.991836
STAG2	DN B	0.111471	-0.017046	0.427538	0.756874	0.129823	0.482594	0.698492	0.135837	0.117523	0.760681	0.174492	0.31587	0.866713
NXT1	DN B	0.111516	0.0177407	0.782247	0.853221	0.0394315	0.182145	0.47605	0.127025	0.366252	0.452045	0.396766	0.467187	0.891147
SYNGR1	DN B	0.111546	0.0525132	0.913489	0.171784	0.730806	0.32914	0.918574	0.85552	0.348499	0.268396	0.246772	0.505581	0.147072
DEDD	DN B	0.111568	-0.0137375	0.121833	0.270816	0.706268	0.642323	0.0842653	0.413445	0.869744	0.863438	0.731565	0.74289	0.899281
DUS1L	DN B	0.111656	0.0127356	0.879748	0.205187	0.000748872	0.5163	0.590426	0.796689	0.47668	0.773681	0.918586	0.275239	0.503649
RARRES3	DN B	0.111658	0.0568934	0.387727	0.497864	0.808106	0.985977	0.99236	0.00635391	0.431041	0.38683	0.612953	0.0317535	0.142309
AC006064.2	DN B	0.111727	-0.068834	0.626298	0.441691	0.656319	0.557218	0.856743	0.822325	0.345182	0.772839	0.633554	0.113801	0.392915
CLK1	DN B	0.111884	-0.0269551	0.373539	0.920984	0.197053	0.294219	0.154971	0.892154	0.703684	0.613244	0.947706	0.677327	0.296083
RANBP6	DN B	0.111889	-0.0250235	0.201926	0.557915	0.0853465	0.392738	0.609561	0.0395371	0.885023	0.790649	0.710969	0.163925	0.700176
HEATR3	DN B	0.111979	-0.0282272	0.264977	0.248957	0.454911	0.627851	0.927467	0.792461	0.998647	0.8456	0.637919	0.993436	0.330766
44815	DN B	0.112077	-0.0222636	0.0784609	0.196519	0.0103301	0.862798	0.990132	0.00252359	0.338193	0.720031	0.37517	0.0325674	0.926549
SOD2	DN B	0.112109	0.0201619	0.898853	0.917768	0.731068	0.0211155	0.458954	0.333202	0.0489544	0.363774	0.665246	0.377857	0.383683
TMEM106B	DN B	0.112161	-0.0219953	0.30166	0.436141	0.0955478	0.638372	0.470227	0.4693	0.955023	0.876854	0.714212	0.731833	0.423321
SLC39A6	DN B	0.112174	0.0151952	0.257458	0.527234	0.408356	0.00647812	0.370481	0.405373	0.897663	0.537981	0.0980552	0.82495	0.133333
DOK4	DN B	0.112185	0.0753561	0.587198	0.0541885	0.456655	0.013526	0.486228	0.726617	0.650931	0.423076	0.373271	0.339545	0.853626
RSPH9	DN B	0.112253	-0.0426416	0.375467	0.0895368	0.7617	0.870361	0.904401	0.151143	0.879317	0.267446	0.987168	0.909106	0.429081
SAYSD1	DN B	0.112301	0.0208283	0.121449	0.280275	0.745449	0.0427243	0.994308	0.56326	0.521749	0.357154	0.016565	0.919544	0.912034
SMARCA2	DN B	0.112321	-0.0160534	0.242254	0.275731	0.335154	0.659122	0.406617	0.00179338	0.28766	0.248582	0.735048	0.317643	0.596915
TBC1D23	DN B	0.11258	-0.0145379	0.844808	0.203793	0.203483	0.430888	0.952113	0.933312	0.653354	0.804884	0.245754	0.603378	0.295621
AC004982.2	DN B	0.112586	0.0372996	0.2806	0.386374	0.19818	0.122066	0.498495	0.113821	0.689545	0.566145	0.687865	0.343248	0.566729
MEGF9	DN B	0.112638	-0.029725	0.722812	0.310125	0.000191862	0.892229	0.808429	0.849697	0.879174	0.612346	0.562419	0.442501	0.0666292
UQCRQ	DN B	0.112672	0.0277377	0.494212	0.147569	0.355597	0.907607	0.890875	0.000897591	0.606488	0.852399	0.350811	0.0392708	0.719443
CORO1A	DN B	0.112681	0.0162745	0.807445	0.112059	0.0965941	0.519104	0.938179	0.268935	0.210771	0.52836	0.76649	0.261114	0.321212
MIR4784	DN B	0.112718	0.0533387	0.320779	0.229892	0.910492	0.799737	0.868111	0.207965	0.568674	0.245494	0.0741888	0.602003	0.365012
RHOXF1P3	DN B	0.112776	0.0463149	0.531151	0.206089	0.914178	0.370958	0.706434	0.987234	0.406793	0.540415	0.579539	0.402546	0.979877
DSTNP2	DN B	0.112838	-0.0550231	0.531809	0.290392	0.70055	0.177372	0.687284	0.724747	0.983096	0.698709	0.406438	0.0145389	0.859932
ROBO1	DN B	0.112915	-0.0947431	0.270019	0.280194	0.133009	0.0481919	0.618112	0.531592	0.576938	0.505015	0.516001	0.404859	0.924054
ZRSR1	DN B	0.113062	-0.0324452	0.817597	0.75764	0.676136	0.258704	0.0809174	0.410103	0.85831	0.0392216	0.462484	0.821253	0.795071
CDH13	DN B	0.113125	-0.0583359	0.98334	0.217482	0.844157	0.736392	0.437802	0.203801	0.0139916	0.0034745	0.46829	0.627412	0.173011
SMS	DN B	0.113259	0.0142471	0.00777205	0.851601	0.47368	0.945695	0.698092	0.87572	0.335965	0.63755	0.165119	0.157519	0.684011
CD96	DN B	0.113508	0.0688684	0.910181	0.129354	0.138721	0.979391	0.788742	0.105583	0.0456336	0.593799	0.363187	0.299883	0.269954
SLC48A1	DN B	0.113547	0.0198956	0.965812	0.139077	0.983942	0.19048	0.834871	0.703893	0.766262	0.272093	0.606756	0.621041	0.471545
ZNF780B	DN B	0.113592	-0.0320188	0.640546	0.288237	0.161094	0.788881	0.788988	0.663103	0.503907	0.592331	0.619773	0.0930773	0.988206
ZBTB26	DN B	0.113598	-0.0351319	0.662646	0.821784	0.132743	0.72148	0.286427	0.319413	0.376155	0.44482	0.160215	0.604551	0.638597
TMEM39B	DN B	0.113615	0.0327998	0.818044	0.308951	0.336003	0.458427	0.494484	0.262101	0.963877	0.809035	0.634066	0.439304	0.404806
HSP90B2P	DN B	0.113738	-0.0844932	0.3011	0.664865	0.259876	0.196519	0.851338	0.783402	0.796672	0.208814	0.893372	0.824605	0.647748
PAK2	DN B	0.113769	-0.014095	0.293199	0.129948	0.0195877	0.788601	0.198571	0.80019	0.264243	0.0481598	0.32283	0.659099	0.199144
AC007014.2	DN B	0.113772	-0.055493	0.587344	0.572725	0.0103952	0.715967	0.612865	0.965443	0.592631	0.194411	0.0605785	0.763762	0.49587
TMEM234	DN B	0.113829	0.019038	0.847049	0.175045	0.118872	0.426446	0.721387	0.654773	0.384845	0.539731	0.948265	0.185658	0.348971
GSTM4	DN B	0.113864	0.0396107	0.937388	0.356378	0.045508	0.655724	0.652131	0.878173	0.931598	0.783786	0.622783	0.711277	0.418877
SPAG5-AS1	DN B	0.113929	-0.0372606	0.37522	0.740787	0.985778	0.0475831	0.280984	0.921276	0.0392067	0.849872	0.753957	0.528738	0.427628
PPIL6	DN B	0.114025	0.042254	0.86429	0.143247	0.614821	0.644132	0.701152	0.947253	0.465458	0.335449	0.252192	0.155183	0.633295
BRAF	DN B	0.114096	-0.0229897	0.577535	0.178519	0.327751	0.903916	0.0998806	0.136898	0.325507	0.174065	0.990377	0.551926	0.650287
IGLV2-8	DN B	0.114173	0.0925331	0.765853	0.767028	0.537492	0.983651	0.631536	0.322794	0.0233426	0.36213	0.445855	0.185585	0.000159472
NIPSNAP3A	DN B	0.114208	-0.0197823	0.868045	0.216182	0.769325	0.53806	0.455118	0.170964	0.265152	0.814418	0.279175	0.00295082	0.870527
AFG3L2	DN B	0.114209	0.0141942	0.127139	0.200183	0.0639895	0.997649	0.0747996	0.669969	0.663146	0.744382	0.779528	0.905815	0.289821
LINC02100	DN B	0.114213	0.048858	0.225395	0.634644	0.632247	0.0207938	0.279041	0.987814	0.525543	0.840995	0.739797	0.563732	0.255321
XIST	DN B	0.114247	-0.10681	0.668897	0.978733	0.633713	0.20786	0.520983	0.276724	0.879222	0.352919	0.0812349	0.899403	0.958959
TMEM128	DN B	0.114278	-0.0171183	0.919788	0.191499	0.597478	0.838483	0.618977	0.381315	0.168655	0.270993	0.0598383	0.837144	0.0347078
CCDC51	DN B	0.114296	0.0256322	0.848986	0.182242	0.288713	0.421692	0.386997	0.059438	0.746475	0.589374	0.4906	0.0619158	0.506089
PNPO	DN B	0.114375	-0.0213792	0.341978	0.679056	0.301151	0.601306	0.142262	0.36732	0.665238	0.027306	0.130524	0.974598	0.644937
ZNF391	DN B	0.114384	-0.0563795	0.277261	0.153495	0.570612	0.760262	0.68412	0.185313	0.398784	0.920344	0.128955	0.365081	0.717491
QPCTL	DN B	0.114434	0.038245	0.47489	0.203267	0.0936859	0.656183	0.951309	0.0138426	0.54627	0.552467	0.544292	0.294342	0.818412
TCF20	DN B	0.114533	-0.0449207	0.41075	0.473349	0.308708	0.502849	0.690756	0.278354	0.905374	0.67659	0.960205	0.66654	0.638129
ANKRD36BP2	DN B	0.114625	0.0785832	0.832739	0.783209	0.515531	0.400906	0.667884	0.213064	0.0438199	0.538773	0.328979	0.321103	0.560313
ERBB2	DN B	0.11463	0.0418863	0.755795	0.0338088	0.225932	0.497617	0.98489	0.404118	0.73017	0.405121	0.0127083	0.573082	0.0226873
PSMA4	DN B	0.114632	0.0238021	0.816839	0.463376	0.961833	0.209122	0.857827	0.00608401	0.529662	0.802605	0.717753	0.468975	0.897537
NRBP1	DN B	0.114824	-0.0134366	0.440048	0.111145	0.872375	0.583658	0.321942	0.410209	0.858274	0.827934	0.318794	0.386786	0.859389
NPC2	DN B	0.114838	-0.0203096	0.468268	0.0189922	0.220519	0.978124	0.0385217	0.394592	0.0105975	0.648374	0.0231898	0.163455	0.635669
TMEM156	DN B	0.114843	0.0181712	0.683451	0.696956	0.59778	0.237753	0.2716	0.981725	0.00633405	0.965372	0.613917	0.0098767	0.878615
PRKCI	DN B	0.114893	0.0342928	0.117302	0.375422	0.767547	0.048921	0.612658	0.0942783	0.236357	0.260271	0.323114	0.174722	0.431389
TMED6	DN B	0.11491	-0.0618893	0.117532	0.658921	0.975477	0.161636	0.6132	0.314776	0.492688	0.193917	0.125524	0.974941	0.921953
NR3C2	DN B	0.115036	-0.0642552	0.341658	0.11141	0.937765	0.228246	0.706589	0.226831	0.411981	0.672137	0.870245	0.0115206	0.994961
PAFAH1B1	DN B	0.115072	-0.0143185	0.662715	0.932339	0.0152767	0.767202	0.337502	0.169539	0.137672	0.299381	0.39472	0.75948	0.481723
KDM2B	DN B	0.115191	-0.0208396	0.829996	0.678283	0.814739	0.330961	0.818032	0.0412188	0.877411	0.0801769	0.53351	0.392849	0.729712
SERAC1	DN B	0.115202	-0.0499589	0.679161	0.0323044	0.43085	0.802857	0.621999	0.818656	0.917559	0.979314	0.14808	0.483131	0.27684
EXOSC4	DN B	0.115216	0.0250519	0.866746	0.105801	0.100941	0.426074	0.296742	0.0267753	0.889773	0.436514	0.260216	0.370267	0.45825
ACAP1	DN B	0.11523	0.0141678	0.868848	0.0628775	0.0220886	0.961276	0.553812	0.403752	0.825985	0.804933	0.962829	0.410826	0.341702
GALNT2	DN B	0.11526	0.0307777	0.197587	0.122874	0.573101	0.528613	0.690647	0.0131427	0.643063	0.799253	0.716339	0.278034	0.234413
NAV2	DN B	0.115268	-0.0744266	0.131751	0.510403	0.0319109	0.779478	0.904796	0.674692	0.952497	0.601449	0.502122	0.0613149	0.567929
SZT2	DN B	0.115277	-0.0226888	0.573211	0.966797	0.547017	0.47213	0.754085	0.0592695	0.996335	0.0370461	0.629583	0.0266952	0.100327
BLOC1S3	DN B	0.115377	-0.0202162	0.39133	0.338425	0.266974	0.511838	0.229976	0.277689	0.10319	0.469122	0.39774	0.957338	0.551233
TANK	DN B	0.11558	-0.0132868	0.982186	0.0314347	0.987574	0.980803	0.885377	0.38177	0.858185	0.833218	0.608127	0.220611	0.961247
NBPF3	DN B	0.115608	0.0687857	0.804172	0.661915	0.498965	0.0990851	0.31568	0.323841	0.4219	0.255389	0.196712	0.969988	0.951111
USP33	DN B	0.115658	-0.017486	0.70612	0.406458	0.0827599	0.816619	0.518781	0.0423191	0.360276	0.456458	0.344888	0.238766	0.632033
TLR8	DN B	0.115678	-0.124664	0.636379	0.671952	0.198782	0.67806	0.0639526	0.412948	0.66037	0.77391	0.626545	0.00180792	0.573404
PPIE	DN B	0.115679	0.0130573	0.557679	0.497682	0.0279363	0.149253	0.845347	0.169839	0.495168	0.403202	0.141982	0.397036	0.781899
VPS54	DN B	0.115695	-0.0211293	0.945612	0.212112	0.0691238	0.539931	0.590697	0.958109	0.745162	0.442938	0.855021	0.137773	0.509204
DCUN1D4	DN B	0.115703	-0.0220082	0.18097	0.0434933	0.0696066	0.400369	0.924298	0.109409	0.679672	0.858508	0.349696	0.138535	0.349204
ZNF302	DN B	0.115769	0.0197309	0.198375	0.410456	0.478979	0.28532	0.614557	0.133139	0.426335	0.51634	0.425431	0.340986	0.82153
CCT2	DN B	0.115789	0.0155791	0.777935	0.508861	0.558225	0.15899	0.504382	0.00815135	0.394317	0.970439	0.883927	0.0443376	0.813084
OCRL	DN B	0.116119	0.0853331	0.316012	0.192149	0.100941	0.686333	0.352393	0.189042	0.109346	0.950799	0.404272	0.310769	0.473926
KIAA0100	DN B	0.116138	-0.0188718	0.162537	0.552175	0.103798	0.256913	0.90421	0.0722244	0.403078	0.380593	0.472033	0.896065	0.78756
BCL6	DN B	0.116208	-0.0504788	0.585618	0.434464	0.276247	0.352332	0.717431	0.0114592	0.791762	0.9899	0.609481	0.105584	0.366225
DTNB	DN B	0.116245	0.0182194	0.766391	0.555307	0.0592317	0.0548736	0.459877	0.478622	0.959541	0.377209	0.953008	0.396129	0.456692
PRMT2	DN B	0.11629	-0.0151172	0.735522	0.16392	0.927283	0.714964	0.167802	0.238319	0.298876	0.956736	0.18455	0.319053	0.156636
HSD17B10	DN B	0.116351	0.0231326	0.985129	0.238292	0.786679	0.757668	0.806478	7.18075e-05	0.91537	0.429222	0.158872	0.125887	0.832038
RASSF7	DN B	0.116353	0.0206708	0.272061	0.094097	0.00448122	0.242049	0.956143	0.277074	0.514646	0.63145	0.755507	0.162412	0.284553
IGLC5	DN B	0.116535	0.0821112	0.25217	0.314787	0.0272086	0.699909	0.247996	0.364051	0.791182	0.673871	0.284999	0.102341	0.97245
NIPA2	DN B	0.116549	-0.0126914	0.697333	0.0520795	0.496666	0.805094	0.74626	0.598842	0.462884	0.578406	0.250211	0.914886	0.252683
FAM160B1	DN B	0.116553	-0.0223893	0.039954	0.559595	0.00315489	0.377086	0.965737	0.173342	0.801333	0.0848349	0.0913532	0.618153	0.0471239
AC007622.2	DN B	0.116596	0.0410498	0.745001	0.187808	0.366245	0.239441	0.789113	0.719135	0.816725	0.705338	0.0206851	0.697874	0.904898
ZNRF1	DN B	0.116598	0.100342	0.304669	0.173984	0.594366	0.646153	0.239157	0.124646	0.190594	0.108214	0.0842643	0.994455	0.647567
ZNF280C	DN B	0.116608	-0.0350234	0.822322	0.0894291	0.0252598	0.765959	0.623818	0.786771	0.448227	0.615367	0.512402	0.997074	0.425465
LRIG2	DN B	0.116612	0.0217829	0.507303	0.874613	0.55538	0.234491	0.351154	0.523514	0.423651	0.110235	0.179298	0.274216	0.000637069
HBEGF	DN B	0.116622	0.105293	0.190709	0.189595	0.9741	0.111651	0.320241	0.886465	0.0526741	0.0654848	0.0632516	0.128397	0.763239
PDCD5	DN B	0.116696	0.0183938	0.841074	0.187528	0.748747	0.939096	0.949029	0.00448901	0.347426	0.842313	0.437377	0.203716	0.274657
NRROS	DN B	0.116716	-0.0432233	0.414504	0.829067	0.845253	0.0132291	0.621059	0.894208	0.195955	0.14472	0.934936	0.446404	0.83919
EMC3-AS1	DN B	0.116741	0.0401972	0.841256	0.0896901	0.953156	0.756802	0.12032	0.694408	0.252135	0.857965	0.178041	0.257026	0.136422
AHCYL2	DN B	0.116888	0.0288819	0.578873	0.372495	0.758232	0.267528	0.975376	0.25452	0.808516	0.0541654	0.069076	0.430645	0.408178
IGKV2D-29	DN B	0.116892	0.0930299	0.686574	0.626073	0.443301	0.188963	0.153202	0.318796	0.158129	0.879802	0.0492357	0.00154381	0.103062
MIS12	DN B	0.116909	-0.0192126	0.439813	0.124435	0.116758	0.468413	0.935187	0.613654	0.952372	0.665588	0.810263	0.548989	0.481984
MRPL57	DN B	0.116921	0.0181099	0.666394	0.167855	0.125258	0.899581	0.467615	0.0263023	0.698781	0.840539	0.373893	0.247118	0.481847
CUBN	DN B	0.11696	0.101268	0.799691	0.0323724	0.839734	0.830818	0.14977	0.448773	0.844544	0.967437	0.394106	0.454184	0.0571095
EFL1	DN B	0.116988	0.0178211	0.738494	0.192269	0.386887	0.0158291	0.765369	0.516318	0.250726	0.682371	0.45258	0.835836	0.174007
HAGH	DN B	0.11707	-0.0219669	0.335365	0.675902	0.12232	0.643874	0.0734385	0.39513	0.0275829	0.42311	0.0231843	0.673248	0.15954
RNF34	DN B	0.117114	-0.0138498	0.881176	0.41465	0.0870603	0.404074	0.222885	0.137834	0.796165	0.309223	0.749018	0.717779	0.954962
ERI1	DN B	0.117146	-0.0202406	0.58833	0.111998	0.127254	0.635019	0.552235	0.52731	0.532905	0.476813	0.0544372	0.701003	0.904676
UACA	DN B	0.117319	0.100397	0.849681	0.410713	0.0542361	0.599131	0.574619	0.401396	0.725438	0.0580147	0.988354	0.148455	0.239987
XRCC1	DN B	0.117406	0.0162922	0.214322	0.972205	0.00211198	0.894252	0.178265	0.911289	0.496032	0.340959	0.59139	0.0217249	0.240195
TTC23	DN B	0.117409	-0.0923686	0.467	0.103061	0.570394	0.00745448	0.699585	0.272018	0.092309	0.239404	0.428004	0.94346	0.519211
PANK4	DN B	0.117595	0.0159908	0.260743	0.111105	0.520144	0.117562	0.465554	0.902543	0.416948	0.966693	0.142883	0.289357	0.288361
NUP62CL	DN B	0.117664	0.0826028	0.465379	0.0507594	0.728505	0.478375	0.0648836	0.946056	0.591931	0.889407	0.363597	0.175021	0.821763
ZNF835	DN B	0.117862	0.0563414	0.595315	0.0730359	0.0846764	0.196382	0.397932	0.204567	0.828756	0.989511	0.305451	0.128105	0.349661
HLA-DQB1	DN B	0.117877	-0.0387205	0.0952842	0.0542807	0.568837	0.0344562	0.776192	0.376609	0.293694	0.0836747	0.0211727	0.923567	0.215531
AZIN1-AS1	DN B	0.117926	0.0356941	0.602156	0.0824948	0.943102	0.658661	0.943165	0.501783	0.409782	0.243542	0.411781	0.712868	0.631043
LTA	DN B	0.118	0.0382328	0.857427	0.383379	0.0828703	0.0324469	0.799272	0.341299	0.958933	0.41001	0.223561	0.987724	0.130968
AC022364.1	DN B	0.118018	0.0590101	0.830719	0.00976584	0.638954	0.702026	0.399641	0.621804	0.754289	0.716568	0.187333	0.550628	0.398903
ZNF449	DN B	0.118082	-0.0339797	0.798948	0.822813	0.159852	0.0645446	0.861947	0.224277	0.175988	0.914102	0.883565	0.572223	0.0164504
STK24	DN B	0.118154	-0.0122308	0.902299	0.274029	0.163137	0.43682	0.639108	0.167144	0.900488	0.717708	0.744829	0.508188	0.728838
RAB8B	DN B	0.118175	-0.0201462	0.313674	0.142955	0.325725	0.404015	0.561523	0.00340289	0.372789	0.0371913	0.411516	0.0623163	0.382779
PRMT3	DN B	0.118191	0.0215206	0.295762	0.0723543	0.901074	0.518864	0.217894	0.00139097	0.464196	0.279729	0.715976	0.114776	0.183374
AC004982.1	DN B	0.118213	-0.064397	0.633241	0.391591	0.58802	0.643816	0.463808	0.0612452	0.733231	0.875422	0.670416	0.127182	0.780418
FAAP100	DN B	0.118224	0.0174084	0.739564	0.121053	0.0648775	0.518994	0.813353	0.809204	0.823611	0.977206	0.0505457	0.263609	0.19904
BLVRA	DN B	0.118236	0.0284001	0.844128	0.226801	0.850099	0.101173	0.680188	0.153326	0.787739	0.779401	0.20391	0.417622	0.303584
DEXI	DN B	0.118262	0.0534226	0.0781667	0.112693	0.414472	0.746282	0.803651	0.917515	0.673572	0.252576	0.944243	0.735463	0.718389
AC025594.2	DN B	0.118263	-0.0691479	0.733852	0.876418	0.552481	0.14869	0.641685	0.362128	0.191666	0.763325	0.413957	0.159665	0.312203
DHX33	DN B	0.11829	0.0294042	0.567879	0.178054	0.123644	0.878132	0.434123	0.191454	0.185668	0.515046	0.51354	0.727452	0.0735106
TWF2	DN B	0.118463	-0.018675	0.83234	0.30402	0.172135	0.27927	0.282417	0.398044	0.00200242	0.365163	0.312586	0.751198	0.453381
REV1	DN B	0.118682	-0.0161552	0.96885	0.6064	0.0374974	0.403174	0.322301	0.288751	0.208582	0.448295	0.428922	0.504179	0.505519
SEC23IP	DN B	0.118691	-0.0146831	0.747004	0.584347	0.038668	0.305661	0.952883	0.3269	0.672997	0.679013	0.236144	0.712838	0.989358
SFXN3	DN B	0.11873	-0.0304775	0.426112	0.2906	0.352247	0.960178	0.0832084	0.548424	0.69763	0.9161	0.696708	0.564015	0.74324
PRR5L	DN B	0.118776	0.134243	0.0505115	0.0397212	0.899385	0.0624859	0.26602	0.156042	0.309934	0.663922	0.0244137	0.4215	0.520695
GDAP2	DN B	0.1188	-0.0188398	0.653252	0.165824	0.0178421	0.792067	0.269509	0.819426	0.172918	0.569624	0.22936	0.101522	0.708316
ZNF440	DN B	0.118849	-0.0304972	0.431474	0.16805	0.408139	0.826308	0.503488	0.821294	0.603815	0.592489	0.782078	0.465038	0.984664
STRIP2	DN B	0.118874	-0.0943831	0.205117	0.443312	0.228793	0.78933	0.80886	0.066694	0.390865	0.390031	0.0123696	0.175281	0.74215
LIPT1	DN B	0.118892	-0.0247181	0.205433	0.0617754	0.484485	0.853249	0.543535	0.0417011	0.107586	0.551042	0.482648	0.402966	0.84293
ALDH3B2	DN B	0.118912	-0.121965	0.827391	0.437456	0.237249	0.707291	0.764304	0.0495338	0.00659908	0.511922	0.472452	0.628344	0.910657
CBX7	DN B	0.118992	-0.0334796	0.1862	0.0537149	0.177451	0.759271	0.640734	0.266837	0.545761	0.311392	0.867717	0.0257092	0.285259
MOGS	DN B	0.119023	0.0291386	0.722307	0.455059	0.210117	0.0547202	0.306856	0.335592	0.0267735	0.461821	0.209751	0.682906	0.225107
GTF2H3	DN B	0.119084	-0.0176355	0.795187	0.00160476	0.45492	0.180517	0.307977	0.453347	0.675359	0.182515	0.418112	0.280683	0.977726
DNASE2	DN B	0.119171	0.0156906	0.175636	0.312287	0.0211704	0.894869	0.176571	0.869514	0.894797	0.685896	0.16328	0.332037	0.829784
IGHV3-7	DN B	0.119196	0.08719	0.476207	0.484433	0.848826	0.494129	0.339969	0.0973943	0.339309	0.79408	0.432143	0.0474217	0.414186
KXD1	DN B	0.119198	0.0150327	0.882329	0.540328	0.0425276	0.784098	0.420087	0.1141	0.944787	0.427691	0.296308	0.137814	0.239988
AC009686.2	DN B	0.119301	-0.0532695	0.499483	0.273449	0.68258	0.133343	0.191974	0.184643	0.427143	0.120722	0.507495	0.872027	0.142438
CCNY	DN B	0.119405	0.0125766	0.976572	0.177656	0.584112	0.719268	0.726328	0.55035	0.294155	0.23312	0.321279	0.155425	0.0256487
RHBDD1	DN B	0.119443	0.016875	0.476193	0.851989	0.845908	0.153198	0.677559	0.838103	0.501611	0.0542855	0.29777	0.935924	0.910562
SRM	DN B	0.11946	0.0304914	0.940216	0.291965	0.364445	0.667888	0.93272	0.0161168	0.423411	0.732053	0.515329	0.191927	0.436571
MTX2	DN B	0.119509	-0.0181027	0.480953	0.204691	0.695093	0.903464	0.868877	0.397531	0.43857	0.492317	0.0336297	0.927364	0.294234
NCOA5	DN B	0.119565	-0.0151577	0.478539	0.389565	0.666051	0.743565	0.235535	0.139187	0.706546	0.111839	0.546785	0.61537	0.762682
FAM66A	DN B	0.11964	0.101063	0.75636	0.614893	0.824757	0.866495	0.334691	0.219096	0.862458	0.839427	0.916361	0.151951	0.0308852
GRAMD4	DN B	0.119685	0.0357688	0.204074	0.0739139	0.0281356	0.889086	0.0882193	0.224648	0.949336	0.0881468	0.38279	0.52283	0.329392
CP	DN B	0.119889	-0.0611591	0.510155	0.606994	0.347656	0.209236	0.523865	0.802979	0.0426502	0.634798	0.906407	0.142276	0.100088
FAR1	DN B	0.119928	-0.0226548	0.0277895	0.76648	0.00505557	0.632233	0.443516	0.462694	0.788606	0.481406	0.0265825	0.364523	0.0237831
GNAS	DN B	0.120037	-0.016082	0.363225	0.124424	0.680034	0.0398869	0.315671	0.985976	0.713231	0.231564	0.421471	0.820352	0.600016
MIR3681HG	DN B	0.120116	0.0846149	0.933346	0.300591	0.486352	0.238559	0.230523	0.761774	0.19683	0.524343	0.0303415	0.722842	0.978585
LNP1	DN B	0.120178	0.0819097	0.695383	0.202765	0.272817	0.1741	0.440898	0.125513	0.118684	0.34862	0.905665	0.280606	0.639491
TBC1D1	DN B	0.120198	0.0230912	0.466497	0.122069	0.471645	0.910697	0.220807	0.849468	0.22366	0.842393	0.00199826	0.78258	0.201938
ZFAND1	DN B	0.120201	0.0173254	0.617776	0.782814	0.497039	0.0423292	0.546463	0.41426	0.490231	0.955476	0.29694	0.511853	0.841598
GNB1L	DN B	0.120281	0.0270413	0.189269	0.0575668	0.00739965	0.814835	0.209528	0.0143584	0.757386	0.0362602	0.984961	0.120892	0.570825
PSMD13	DN B	0.12035	0.0155834	0.689603	0.742555	0.754118	0.210262	0.988091	0.0144971	0.628071	0.506305	0.398949	0.469103	0.555764
EIF4ENIF1	DN B	0.120377	-0.0142939	0.0802252	0.308936	0.982604	0.897607	0.14946	0.211569	0.798997	0.71976	0.188927	0.712887	0.58834
FBXL20	DN B	0.120403	-0.0196156	0.386522	0.261303	0.731972	0.40908	0.0122298	0.882097	0.638362	0.646076	0.889749	0.961646	0.955744
NR2F6	DN B	0.120412	0.0475203	0.0382075	0.00535604	0.0637273	0.928649	0.26163	0.931215	0.947798	0.777739	0.281928	0.411199	0.936921
UBE2E1	DN B	0.120417	-0.0401773	0.0879465	0.497767	0.995063	0.0466866	0.198629	0.765772	0.840834	0.0183396	0.931544	0.413456	0.607287
BAD	DN B	0.120517	0.0213484	0.66498	0.121614	0.0329037	0.591866	0.295636	0.0236696	0.463308	0.357411	0.967689	0.183487	0.949166
AL358852.1	DN B	0.120637	0.0422528	0.815644	0.0156329	0.908614	0.952058	0.437873	0.461188	0.692299	0.581979	0.504732	0.440493	0.330752
PCBP3	DN B	0.120805	0.0845671	0.992686	0.0350152	0.46511	0.111524	0.776843	0.221331	0.899828	0.0362235	0.0183164	0.324433	0.0046329
HSPBAP1	DN B	0.12083	0.0204432	0.756818	0.0585295	0.409303	0.393174	0.799586	0.55463	0.162742	0.834948	0.469584	0.143859	0.821179
AC092070.2	DN B	0.120873	-0.0439113	0.475726	0.973218	0.337294	0.996536	0.235164	0.0770096	0.542602	0.0226123	0.83473	0.0508133	0.353482
MAGIX	DN B	0.120889	0.0611325	0.714103	0.794611	0.110726	0.222744	0.0285639	0.0512517	0.6091	0.0284838	0.309667	0.623556	0.247011
AIMP2	DN B	0.120998	0.0223863	0.317075	0.372916	0.88046	0.179505	0.490608	1.49217e-05	0.323845	0.856619	0.627192	0.165925	0.914908
CGGBP1	DN B	0.121037	-0.0147963	0.460645	0.125488	0.115386	0.252665	0.863038	0.327117	0.516536	0.233385	0.879327	0.161021	0.325455
AC020915.1	DN B	0.121078	0.0129897	0.28586	0.749857	0.179791	0.457537	0.126996	0.139746	0.639916	0.553359	0.160215	0.21696	0.665556
AC011479.3	DN B	0.121139	-0.0697304	0.432506	0.593958	0.175217	0.232538	0.96953	0.492695	0.332813	0.0804536	0.00145733	0.747318	0.603455
AC104653.1	DN B	0.121186	0.0464327	0.949624	0.107044	0.274115	0.398946	0.931682	0.18911	0.24558	0.847865	0.719577	0.949853	0.858282
NEXMIF	DN B	0.121226	0.11864	0.769764	0.104617	0.816427	0.406422	0.234273	0.835932	0.647656	0.940257	0.28324	0.30053	0.435068
AC026347.1	DN B	0.121283	-0.0585698	0.845443	0.0821065	0.83629	0.391082	0.249702	0.908115	0.498877	0.840828	0.0116106	0.767496	0.830793
TBC1D15	DN B	0.121289	-0.0144859	0.794559	0.0203184	0.0405505	0.946786	0.541124	0.87948	0.716982	0.433491	0.875843	0.472458	0.40156
XRRA1	DN B	0.1213	-0.0474076	0.435993	0.353234	0.0175452	0.587625	0.140246	0.0664035	0.249578	0.00576936	0.812552	0.596577	0.608357
IFT81	DN B	0.121492	0.0457003	0.31299	0.306297	0.832896	0.132017	0.908198	0.813848	0.193908	0.954931	0.268491	0.182268	0.779376
RPS2P36	DN B	0.121505	-0.0556598	0.270642	0.314817	0.525396	0.0659652	0.14829	0.102482	0.742376	0.126438	0.708972	0.401755	0.701222
RIBC1	DN B	0.121559	0.0817721	0.366566	0.108344	0.26572	0.0636904	0.384797	0.671131	0.505726	0.483133	0.987703	0.992233	0.49366
NCKAP5L	DN B	0.121572	-0.0423405	0.409116	0.709882	0.341614	0.295395	0.0428704	0.0438273	0.914462	0.357929	0.812166	0.992725	0.735214
CYP2T1P	DN B	0.121915	0.0815318	0.214841	0.160843	0.555248	0.722591	0.478691	0.381041	0.915652	0.973274	0.870162	0.987666	0.882485
AL139274.2	DN B	0.121925	0.0426837	0.822826	0.125888	0.863335	0.300935	0.187363	0.439872	0.0822934	0.272988	0.301399	0.23086	0.695151
UFD1	DN B	0.121998	0.0218754	0.904173	0.361706	0.747108	0.357845	0.747209	0.00875703	0.564498	0.530865	0.902528	0.310714	0.782395
TBC1D13	DN B	0.122003	-0.0155299	0.737192	0.071554	0.0867683	0.411593	0.0975256	0.0772101	0.0827344	0.380996	0.679708	0.244788	0.893702
PROSER1	DN B	0.122091	-0.0173302	0.134825	0.362216	0.0417997	0.736747	0.81622	0.78656	0.318587	0.541696	0.188391	0.3146	0.550438
HMGB1	DN B	0.122272	0.0139891	0.17302	0.485388	0.69229	0.865846	0.689356	0.0249292	0.645113	0.769	0.45665	0.715493	0.311553
OSCP1	DN B	0.122373	-0.066857	0.0553538	0.426277	0.179762	0.838389	0.201548	0.635354	0.94744	0.292691	0.759761	0.450903	0.0519833
HEATR5B	DN B	0.122376	-0.0242783	0.352962	0.431399	0.185442	0.610051	0.695292	0.247439	0.0616481	0.832898	0.432881	0.7447	0.0334828
TYSND1	DN B	0.122554	0.0165188	0.384161	0.205295	0.000816617	0.612047	0.566607	0.795562	0.848822	0.264638	0.231034	0.364714	0.327523
REXO5	DN B	0.122751	-0.106017	0.364349	0.274203	0.844681	0.657029	0.202777	0.617896	0.0223562	0.224468	0.387719	0.00309432	0.541467
KBTBD6	DN B	0.122765	0.0335086	0.942377	0.208047	0.219177	0.591373	0.10467	0.269803	0.80078	0.432315	0.601041	0.970943	0.40814
AC023825.1	DN B	0.122792	-0.0793493	0.668794	0.261207	0.084209	0.22992	0.139002	0.525366	0.83007	0.792611	0.500217	0.961985	0.881604
SART3	DN B	0.122859	-0.0109239	0.83055	0.047775	0.340852	0.879628	0.251424	0.78643	0.260539	0.826458	0.969832	0.117928	0.481537
DZIP3	DN B	0.122892	0.0235834	0.674099	0.0049958	0.259658	0.230292	0.847035	0.945288	0.499295	0.0770748	0.610471	0.451742	0.58477
ZNF263	DN B	0.122924	0.0149851	0.906987	0.847116	0.342133	0.0834145	0.630952	0.687264	0.56311	0.912996	0.470337	0.0589267	0.825507
MAN1B1-AS1	DN B	0.122946	0.0393273	0.399492	0.226949	0.00849821	0.328152	0.187329	0.26655	0.112439	0.465282	0.700535	0.536914	0.802828
ILF2	DN B	0.122976	0.0193583	0.5211	0.428617	0.505793	0.368081	0.94249	0.00537512	0.663223	0.845931	0.977218	0.362583	0.601427
FSTL3	DN B	0.123168	0.0519439	0.153099	0.0208272	0.0324891	0.70793	0.47606	0.746187	0.634233	0.306029	0.0040081	0.678895	0.886653
ING1	DN B	0.123184	0.0171865	0.607892	0.173148	0.468064	0.889501	0.614117	0.385331	0.887628	0.709905	0.449356	0.619055	0.00147599
C10orf88	DN B	0.123255	-0.021824	0.71831	0.0119172	0.618169	0.291786	0.93237	0.824584	0.181988	0.825025	0.554586	0.60226	0.212497
AC004130.1	DN B	0.123257	0.103989	0.467985	0.159327	0.481855	0.417468	0.825712	0.000283038	0.957096	0.767023	0.601138	0.291628	0.336871
CLPP	DN B	0.123269	0.0210764	0.6214	0.242251	0.25537	0.284099	0.774968	0.0256417	0.745448	0.580021	0.54322	0.086169	0.745517
PTBP2	DN B	0.123277	-0.0277231	0.86809	0.226287	0.237845	0.398708	0.858607	0.682577	0.935369	0.823221	0.949808	0.915199	0.769613
AC016747.1	DN B	0.12331	0.031123	0.879069	0.225825	0.910213	0.238527	0.143167	0.428237	0.674087	0.989149	0.282514	0.93044	0.586843
NUDT19	DN B	0.123349	0.027638	0.550114	0.13581	0.845414	0.731289	0.659253	0.783851	0.756585	0.0464633	0.902693	0.346372	0.0984282
FMO4	DN B	0.12345	-0.0354366	0.711309	0.0230923	0.366008	0.725583	0.553163	0.716311	0.774466	0.751848	0.537986	0.971683	0.0928408
QSOX1	DN B	0.123473	0.0280568	0.478667	0.0712832	0.0739405	0.800842	0.264671	0.1011	0.78247	0.889537	0.610459	0.612574	0.360003
LRRC32	DN B	0.123495	-0.132425	0.628535	0.703477	0.0751846	0.551535	0.65544	0.0267553	0.835729	0.162874	0.19251	0.124125	0.0745337
ECT2	DN B	0.1236	-0.0443713	0.240029	0.900899	0.00876075	0.810135	0.850631	0.78959	0.762443	0.97148	0.203439	0.315361	0.524149
IGHM	DN B	0.123621	0.0646629	0.859178	0.073611	0.431813	0.557293	0.35021	0.136676	0.95506	0.843097	0.181416	0.240432	0.277668
FTCDNL1	DN B	0.123655	0.0575869	0.510646	0.676512	0.334857	0.142604	0.416458	0.91244	0.67904	0.797564	0.762998	0.481339	0.479994
SLC25A30	DN B	0.123738	-0.0347473	0.844227	0.86507	0.882494	0.0715162	0.655218	0.175088	0.362072	0.130327	0.452625	0.597672	0.631784
ZNF428	DN B	0.123791	0.0234036	0.889937	0.0779072	0.00103739	0.290788	0.832714	0.673457	0.919775	0.803122	0.708237	0.718187	0.613291
MYEOV	DN B	0.123818	0.124524	0.403161	0.309455	0.287532	0.493867	0.894472	0.894305	0.436006	0.985497	0.45356	0.402094	0.292155
SPRED2	DN B	0.123821	-0.103588	0.909382	0.147247	0.941777	0.803008	0.911367	0.0560324	0.232336	0.482991	0.233733	0.012809	0.238682
KLHL24	DN B	0.12404	-0.0177381	0.671393	0.174193	0.186807	0.769753	0.661853	0.195304	0.313136	0.422514	0.70923	0.286241	0.0196548
AL390728.4	DN B	0.124253	-0.0209021	0.495882	0.449906	0.0205055	0.788695	0.995476	0.853503	0.513358	0.850756	0.871767	0.8543	0.872214
LINC01588	DN B	0.124267	-0.0268684	0.662444	0.381409	0.137573	0.0316976	0.641259	0.167447	0.510654	0.745325	0.255363	0.0169073	0.771294
VMA21	DN B	0.124286	-0.0182332	0.11903	0.110903	0.144775	0.419032	0.113751	0.363676	0.15494	0.107014	0.390088	0.456451	0.463628
AMDHD2	DN B	0.124295	0.0189245	0.822748	0.179618	0.00352108	0.967906	0.688629	0.851986	0.761075	0.170929	0.273581	0.616531	0.93217
DDX5	DN B	0.124296	-0.0158248	0.332536	0.123784	0.723573	0.88307	0.524718	0.0887705	0.404207	0.529458	0.411665	0.135926	0.371436
YIF1B	DN B	0.124331	0.0327433	0.36838	0.0490683	0.143099	0.82667	0.721776	0.012684	0.726962	0.822646	0.463501	0.199051	0.607348
GCNT1	DN B	0.124395	-0.043624	0.0868487	0.257074	0.424126	0.541953	0.957791	0.00285802	0.187324	0.597774	0.857178	0.0133897	0.62553
AMDHD1	DN B	0.124425	-0.0487846	0.479133	0.0156969	0.754186	0.299367	0.441745	0.531954	0.630341	0.066455	0.0317248	0.550005	0.374309
AC092802.1	DN B	0.124528	0.107271	0.99028	0.454537	0.200225	0.911382	0.514009	0.569107	0.0768981	0.203989	0.757434	0.909625	0.552566
NOP58	DN B	0.124567	0.012757	0.047809	0.730414	0.626233	0.279254	0.578614	0.123123	0.698077	0.788507	0.143197	0.365607	0.295352
CHTF18	DN B	0.12469	0.0274562	0.560667	0.0422498	0.113988	0.484055	0.758165	0.446585	0.565246	0.420834	0.0323193	0.651392	0.734303
C15orf52	DN B	0.124719	-0.0515996	0.391947	0.736707	0.284193	0.122639	0.23541	0.418156	0.117183	0.119455	0.924793	0.0787867	0.964955
BDP1	DN B	0.125014	-0.0148331	0.890765	0.616403	0.680872	0.121754	0.995567	0.634692	0.560478	0.694972	0.57677	0.0454321	0.334192
WWC1	DN B	0.125028	0.106024	0.181318	0.00643007	0.736932	0.309476	0.606804	0.941969	0.213143	0.505524	0.146437	0.151377	0.260958
TMSB15B	DN B	0.125146	0.0701708	0.405463	0.0984591	0.392182	0.333197	0.861319	0.775452	0.939089	0.555267	0.723967	0.709026	0.220762
PTOV1-AS1	DN B	0.125166	-0.0235293	0.930274	0.478645	0.778724	0.16463	0.313907	0.648787	0.45405	0.576771	0.682958	0.317649	0.854671
MSRA	DN B	0.125249	0.0326928	0.221615	0.16883	0.418476	0.718365	0.360643	0.218561	0.632441	0.840248	0.934544	0.543348	0.887084
AC092295.2	DN B	0.125385	0.0436482	0.61136	0.111851	0.165296	0.635067	0.190093	0.900705	0.577495	0.744974	0.736132	0.309435	0.784049
USP6NL	DN B	0.125421	-0.0176225	0.198875	0.792333	0.398128	0.407716	0.427172	0.0052236	0.213415	0.199518	0.124855	0.642322	0.552896
LRRC37A4P	DN B	0.125433	0.0294913	0.344383	0.0151442	0.387126	0.79841	0.487611	0.117436	0.280592	0.380704	0.0483692	0.496422	0.161149
HMBOX1	DN B	0.125516	0.0213139	0.0378126	0.238707	0.181493	0.548472	0.62231	0.0875003	0.604999	0.936803	0.721956	0.534579	0.711714
CDC42BPB	DN B	0.125529	-0.0379479	0.56644	0.366974	0.638039	0.256337	0.957781	0.553517	0.516152	0.0217996	0.310162	0.743477	0.584792
MBTD1	DN B	0.125612	-0.0239373	0.854508	0.483797	0.412739	0.160038	0.095303	0.019219	0.888506	0.675477	0.418733	0.0848926	0.758287
C12orf66	DN B	0.125618	0.0246456	0.843836	0.226373	0.783783	0.239438	0.845591	0.403558	0.39474	0.0870936	0.208188	0.834088	0.652379
ERCC3	DN B	0.125632	0.0115041	0.0298486	0.301908	0.0526331	0.776742	0.21373	0.324446	0.852444	0.652013	0.242235	0.972277	0.522895
CPVL	DN B	0.125698	-0.169648	0.974672	0.26403	0.516144	0.814267	0.963217	0.378132	3.95738e-07	0.303945	0.158266	0.0695889	0.775118
TMEM208	DN B	0.125894	0.0273472	0.560156	0.775463	0.413749	0.538829	0.731406	0.00775364	0.877009	0.706198	0.343684	0.147783	0.958686
DPEP3	DN B	0.125957	0.0878829	0.819803	0.598826	0.1581	0.164352	0.17013	0.604307	0.704327	0.167635	0.019295	0.463738	0.847444
DNAAF2	DN B	0.125962	-0.0161052	0.160332	0.729478	0.518341	0.576305	0.556555	0.149011	0.037315	0.713767	0.0544017	0.343809	0.639617
ZCRB1	DN B	0.125994	0.0167999	0.497479	0.908288	0.960846	0.580615	0.515421	0.0612967	0.213634	0.778273	0.969869	0.312193	0.698322
TMEM147	DN B	0.126007	0.0158689	0.564171	0.160197	0.228087	0.420376	0.291119	0.00280528	0.335843	0.701125	0.0855431	0.255054	0.813953
CLOCK	DN B	0.126076	-0.0231174	0.242009	0.531251	0.140392	0.537251	0.947609	0.789844	0.466443	0.263884	0.555103	0.604152	0.224393
PPP1R26	DN B	0.126131	-0.0486318	0.154447	0.61202	0.512986	0.525741	0.763914	0.976842	0.0148805	0.52351	0.658314	0.31633	0.618131
FOXD1	DN B	0.126271	-0.0816288	0.664005	0.284523	0.784183	0.328953	0.285815	0.151179	0.0094777	0.88434	0.23082	0.269953	0.674268
ERCC4	DN B	0.126331	-0.0216104	0.752691	0.0347743	0.577788	0.733466	0.874795	0.227468	0.261314	0.683942	0.485486	0.736937	0.163365
FBXO44	DN B	0.126343	0.0228444	0.781022	0.108365	0.0567466	0.402926	0.428656	0.388958	0.451403	0.897564	0.58791	0.724047	0.713918
ZNF443	DN B	0.12636	0.0381348	0.0839537	0.527977	0.464308	0.419302	0.943154	0.469411	0.770077	0.621117	0.587327	0.101374	0.426918
IGLV4-3	DN B	0.126373	-0.100063	0.376266	0.756569	0.127138	0.945322	0.378312	0.728906	0.32498	0.395116	0.481619	0.895959	0.238621
RFC1	DN B	0.126417	0.0153094	0.0556881	0.304501	0.904487	0.957902	0.904973	0.177173	0.352094	0.447177	0.50572	0.399276	0.890163
VASH1	DN B	0.126428	0.0854094	0.998326	0.1342	0.32899	0.46251	0.937581	0.550336	0.0130445	0.953977	0.170978	0.613916	0.326982
TYW3	DN B	0.12646	-0.0186702	0.535089	0.150085	0.302582	0.975388	0.0906553	0.0668482	0.912874	0.48307	0.540213	0.137876	0.0936999
ELOA-AS1	DN B	0.126532	0.0294707	0.260699	0.0718781	0.535328	0.41461	0.692169	0.168937	0.701161	0.934055	0.862158	0.316238	0.060931
NFATC2IP	DN B	0.126573	-0.0127548	0.501984	0.817835	0.866862	0.144621	0.398304	0.948519	0.929496	0.470529	0.357981	0.220574	0.413538
TECPR1	DN B	0.126577	0.03819	0.757263	0.326558	0.991718	0.571341	0.774547	0.243286	0.169555	0.498494	0.0491764	0.0345632	0.179497
AL360270.2	DN B	0.126579	-0.0775997	0.380656	0.281399	0.366253	0.00773641	0.0523925	0.409469	0.846883	0.874961	0.734976	0.752106	0.066492
RDH10	DN B	0.126659	-0.057744	0.19226	0.795338	0.247989	0.359422	0.0719356	0.428332	0.630901	0.993676	0.291604	0.296153	0.335512
PDLIM5	DN B	0.12666	0.0182081	0.885607	0.373112	0.80374	0.206802	0.296884	0.163046	0.831971	0.480692	0.725492	0.033444	0.10441
EIF2AK1	DN B	0.126727	0.0125854	0.321661	0.921052	0.144752	0.0740065	0.890473	0.00324843	0.60259	0.798827	0.668734	0.103022	0.0579047
USP22	DN B	0.126727	0.0210183	0.791813	0.500337	0.341287	0.0691209	0.71876	0.132904	0.995953	0.972554	0.403642	0.530944	0.497752
PTMA	DN B	0.12674	0.0150033	0.709435	0.820138	0.365264	0.520331	0.380514	0.0253368	0.641047	0.510876	0.41059	0.188541	0.555335
SCAMP3	DN B	0.1268	0.0110024	0.399462	0.290557	0.0148957	0.90201	0.21541	0.337474	0.730837	0.736559	0.480123	0.346501	0.60771
ATOX1	DN B	0.126855	-0.019202	0.587856	0.202115	0.814532	0.0782723	0.814986	0.177326	0.498632	0.687998	0.726764	0.648536	0.34814
IL6R	DN B	0.126998	0.070589	0.609067	0.18033	0.443467	0.73538	0.364502	0.256178	0.223381	0.906155	0.795179	0.327164	0.0543732
AL365203.3	DN B	0.127117	0.0847075	0.931738	0.602597	0.597887	0.817729	0.00948296	0.427788	0.582104	0.210311	0.844931	0.301126	0.568965
CPQ	DN B	0.12724	-0.0487341	0.986323	0.639561	0.695051	0.371714	0.309673	0.49846	0.503918	0.784926	0.0894906	0.413408	0.0910854
TMEM55A	DN B	0.127453	-0.0266834	0.902218	0.205675	0.801755	0.812986	0.813087	0.167227	0.249916	0.236212	0.175415	0.496841	0.638807
DBNL	DN B	0.127495	-0.0164033	0.365341	0.274001	0.0663676	0.186945	0.0566718	0.186065	0.0219147	0.157692	0.0845654	0.36458	0.474544
VEZF1	DN B	0.127834	-0.0164288	0.229573	0.0748206	0.57132	0.701761	0.787307	0.0364299	0.381397	0.811598	0.586701	0.0310479	0.882831
FOXJ2	DN B	0.127858	-0.0227593	0.239682	0.304358	0.709842	0.566052	0.601387	0.0172459	0.481618	0.0308547	0.670112	0.00158802	0.177228
COX6C	DN B	0.127875	0.0208983	0.717442	0.278729	0.9709	0.873724	0.907732	0.00191904	0.220017	0.99382	0.174202	0.0850002	0.997101
MRPL49	DN B	0.12798	0.0119369	0.0828723	0.977141	0.530391	0.161498	0.108425	0.850159	0.844034	0.875165	0.0929333	0.24882	0.191197
BHLHB9	DN B	0.128248	-0.0889827	0.84372	0.508073	0.0235309	0.438508	0.668959	0.90085	0.2281	0.992218	0.433455	0.179874	0.22423
SPATA24	DN B	0.128404	0.0396932	0.401648	0.0686795	0.419803	0.833495	0.753098	0.797786	0.0682054	0.839324	0.450921	0.146858	0.534856
AP000648.3	DN B	0.128407	-0.0508524	0.582288	0.567276	0.427853	0.764433	0.0707455	0.184578	0.0336199	0.774204	0.687617	0.759271	0.837574
TEX264	DN B	0.128459	0.0142822	0.721009	0.956964	0.044621	0.496773	0.859071	0.0155803	0.665503	0.597607	0.392202	0.132496	0.965773
IMPACT	DN B	0.128471	0.0229727	0.245513	0.752541	0.935752	0.220108	0.539774	0.101043	0.31528	0.0918302	0.541143	0.157374	0.425373
LPAR2	DN B	0.128496	0.0266897	0.743412	0.688249	0.725445	0.617127	0.202909	0.96697	0.292438	0.87947	0.0899415	0.0161063	0.752717
AC025034.1	DN B	0.128545	-0.0401951	0.25613	0.838175	0.0723621	0.433008	0.121565	0.07708	0.961335	0.48107	0.595888	0.964765	0.591809
ZNF286A	DN B	0.128603	0.0244964	0.0208454	0.166784	0.860078	0.505794	0.416586	0.501929	0.986552	0.57582	0.788448	0.497859	0.672672
TMOD4	DN B	0.128663	0.0523501	0.883561	0.0243656	0.440294	0.907614	0.891077	0.744175	0.380155	0.345484	0.54147	0.841096	0.284452
NDUFS3	DN B	0.128695	0.0152915	0.815574	0.260086	0.172198	0.771036	0.196568	0.00837915	0.0166797	0.368655	0.376366	0.0372183	0.624128
ZNF532	DN B	0.128717	-0.0283144	0.855798	0.172233	0.821192	0.457176	0.574068	0.0103746	0.816951	0.512372	0.143611	0.24216	0.959203
FSD1	DN B	0.128717	0.085645	0.469962	0.981111	0.733359	0.0479335	0.876847	0.272832	0.100529	0.865286	0.950254	0.856429	0.542841
ZNF785	DN B	0.128722	0.0236209	0.346369	0.19546	0.630386	0.814138	0.370881	0.459889	0.294906	0.427366	0.508351	0.360992	0.264384
TUBGCP3	DN B	0.128724	0.0138607	0.892592	0.101394	0.759412	0.444725	0.859838	0.711975	0.442608	0.887636	0.669435	0.498796	0.474761
PAN3	DN B	0.128752	-0.0179806	0.365852	0.838927	0.13185	0.0907415	0.605759	0.0603599	0.987805	0.18428	0.711962	0.301501	0.946512
RCOR1	DN B	0.128771	0.0245127	0.689401	0.0147718	0.768029	0.452705	0.0550259	0.160758	0.25196	0.306918	0.383038	0.471308	0.425263
SS18L1	DN B	0.128837	0.0340224	0.167947	0.543474	0.182819	0.822456	0.450478	0.429854	0.676284	0.170946	0.246225	0.610529	0.798135
NAT14	DN B	0.128916	-0.0481238	0.808238	0.0528213	0.990393	0.0599589	0.299633	0.217662	0.968078	0.470493	0.344811	0.120041	0.917866
JRK	DN B	0.129085	0.0292984	0.270624	0.540068	0.0737946	0.685487	0.436932	0.222041	0.0814763	0.475736	0.403249	0.729278	0.11533
DMWD	DN B	0.12912	-0.0222481	0.0498884	0.874247	0.679199	0.0643129	0.798835	0.332208	0.788057	0.608658	0.229282	0.579864	0.353422
TAOK2	DN B	0.129139	-0.0222913	0.0192686	0.438493	0.86551	0.760243	0.494053	0.38313	0.810026	0.718851	0.237319	0.434349	0.926911
PLGRKT	DN B	0.129275	0.0206485	0.344417	0.995702	0.369826	0.0263379	0.508309	0.0934744	0.491348	0.80844	0.185456	0.496234	0.0430068
RPL21P16	DN B	0.129307	0.0483952	0.981044	0.038495	0.692991	0.424122	0.794666	0.338113	0.403709	0.804474	0.627313	0.453007	0.74146
CYHR1	DN B	0.129484	0.0164252	0.714484	0.252119	0.0200696	0.536122	0.609007	0.407377	0.746449	0.455599	0.902199	0.982732	0.607372
AC090204.1	DN B	0.129531	-0.0642376	0.991136	0.409761	0.373059	0.0474441	0.832611	0.986335	0.757931	0.514927	0.74178	0.635931	0.436836
PLCD1	DN B	0.129543	0.0357834	0.563297	0.134819	0.859353	0.11957	0.638386	0.790902	0.575858	0.935799	0.817269	0.295487	0.0139972
BTBD6P1	DN B	0.129568	0.0397743	0.571754	0.00390569	0.050842	0.765018	0.885797	0.00465022	0.381865	0.797756	0.975271	0.507048	0.262412
AL365357.1	DN B	0.129576	0.218995	0.219684	0.754851	0.212812	0.105606	0.0927316	0.300935	0.309719	0.577088	0.921277	0.989359	0.132568
MAP3K20	DN B	0.12958	0.0331661	0.651421	0.473308	0.564578	0.328769	0.589897	0.170442	0.914606	0.05617	0.312821	0.0226392	0.876981
IGLV1-51	DN B	0.129711	0.0692389	0.718425	0.496915	0.176073	0.509742	0.149366	0.170182	0.564215	0.272008	0.750688	0.309047	0.33696
UBA6	DN B	0.129717	-0.020555	0.151219	0.451452	0.0477378	0.611475	0.376633	0.664399	0.963233	0.677242	0.334539	0.43825	0.43672
FDPS	DN B	0.129933	0.0199867	0.774702	0.645136	0.786914	0.0874504	0.689531	0.00672856	0.496922	0.384955	0.164549	0.0538654	0.437463
DOCK6	DN B	0.130029	-0.0580244	0.324032	0.113466	0.372169	0.509142	0.399211	0.650936	0.388168	0.648479	0.673585	0.128921	0.942762
LINC02019	DN B	0.130091	-0.0622967	0.649359	0.84311	0.324749	0.652692	0.309189	0.501747	0.57041	0.250673	0.973399	0.0228281	0.981753
AC008537.4	DN B	0.130156	-0.0406911	0.781405	0.913839	0.198486	0.672638	0.20335	0.463266	0.940655	0.893247	0.335752	0.146378	0.908694
LINC01176	DN B	0.130181	-0.053785	0.742228	0.900246	0.592673	0.025185	0.570605	0.393449	0.942336	0.808782	0.773148	0.610907	0.721288
RBM47	DN B	0.130345	-0.0368177	0.369577	0.0422102	0.789259	0.705215	0.0973367	0.420737	0.863388	0.757399	0.364422	0.743521	0.0185355
MARS2	DN B	0.130349	-0.0239521	0.0166602	0.771182	0.993739	0.363118	0.596777	0.0907835	0.0392495	0.546256	0.195835	0.00804065	0.746163
FBXO22	DN B	0.130356	-0.0152497	0.679297	0.158162	0.910614	0.584803	0.92909	0.667171	0.75862	0.720915	0.327943	0.539566	0.58779
TBL1X	DN B	0.13036	-0.0277388	0.357752	0.192198	0.266375	0.577669	0.677689	0.0143929	0.340739	0.498669	0.574827	0.0547795	0.188725
NXF1	DN B	0.130543	-0.0135003	0.860435	0.132889	0.810055	0.677487	0.155246	0.262047	0.738345	0.864719	0.0790093	0.150645	0.0836887
HOXA10	DN B	0.130562	-0.109445	0.52247	0.743051	0.4129	0.845391	0.136603	0.48647	0.159675	0.429126	0.0314607	0.864903	0.902517
NAT10	DN B	0.130569	0.0135257	0.810153	0.441492	0.660606	0.224693	0.0313056	0.889249	0.865608	0.130761	0.376635	0.311325	0.872986
ZNF626	DN B	0.130661	-0.0279478	0.522713	0.106638	0.223349	0.544006	0.392403	0.00117652	0.793744	0.126824	0.170242	0.607349	0.288374
CCNDBP1	DN B	0.130898	0.011666	0.771711	0.494816	0.963873	0.0284921	0.579132	0.996167	0.83127	0.718588	0.381053	0.849062	0.260255
IGHD	DN B	0.130936	0.0459544	0.00980635	0.366683	0.00805644	0.740017	0.834373	0.00089665	0.702973	0.338178	0.766599	0.282283	0.579705
ASNA1	DN B	0.130946	-0.0214088	0.228405	0.273277	0.244581	0.26446	0.218993	0.161531	0.459221	0.375125	0.0354731	0.298622	0.818318
ZNF514	DN B	0.130961	0.0291039	0.455884	0.321453	0.51112	0.741064	0.705926	0.233357	0.604859	0.125976	0.56117	0.582148	0.512303
TIGIT	DN B	0.130978	0.0743478	0.65348	0.0888669	0.778981	0.0134528	0.440408	0.730175	0.685835	0.244291	0.117714	0.187405	0.0886016
POMK	DN B	0.13102	0.0430998	0.170023	0.0081386	0.403242	0.303528	0.14548	0.788183	0.498335	0.472388	0.869468	0.458211	0.646779
FUNDC1	DN B	0.131343	0.0280561	0.0604562	0.499784	0.0918744	0.572904	0.578278	0.600719	0.257624	0.859829	0.578659	0.99448	0.375143
MZT2A	DN B	0.131465	0.0297727	0.219336	0.0151522	0.167002	0.863235	0.962277	0.0384416	0.895606	0.649524	0.790686	0.116039	0.969562
BTBD2	DN B	0.131589	0.0211435	0.721286	0.0898496	0.00206068	0.461073	0.726569	0.143207	0.445155	0.705162	0.0447266	0.68078	0.255134
ABCC2	DN B	0.131606	0.0596577	0.252481	0.794463	0.584931	0.956444	0.283194	0.315848	0.138015	0.822411	0.128073	0.562642	0.70427
ZNF12	DN B	0.131763	-0.0157744	0.900511	0.205698	0.123598	0.837621	0.299096	0.0578694	0.637922	0.418516	0.263931	0.421882	0.0391692
NAA60	DN B	0.131812	-0.014801	0.758244	0.957438	0.338791	0.161253	0.0100373	0.696856	0.312677	0.283904	0.0894781	0.980936	0.991024
AC010226.1	DN B	0.131873	-0.0339491	0.294629	0.169901	0.511012	0.448073	0.175288	0.469191	0.224387	0.647698	0.00719908	0.369733	0.783635
PUF60	DN B	0.131905	0.0135649	0.866927	0.740463	0.0431467	0.0238951	0.41252	0.45536	0.709799	0.627664	0.22723	0.568963	0.845895
S100A10	DN B	0.131909	0.0298542	0.277164	0.11829	0.363384	0.972069	0.456549	0.00300612	0.652098	0.606393	0.850106	0.0165549	0.397172
UQCRFS1	DN B	0.131944	0.0203781	0.734207	0.478715	0.597622	0.430982	0.732315	0.134296	0.432004	0.562386	0.467875	0.417666	0.508603
USO1	DN B	0.132003	-0.0242099	0.325743	0.13643	0.042512	0.662174	0.985545	0.0835028	0.854914	0.99725	0.924711	0.865973	0.131923
BBS2	DN B	0.132098	-0.0205147	0.199835	0.150946	0.586738	0.658509	0.610413	0.148831	0.448464	0.538432	0.34576	0.193567	0.780757
AL121748.1	DN B	0.132106	0.100397	0.514958	0.186794	0.139324	0.484292	0.0672168	0.591393	0.746397	0.492387	0.443654	0.195066	0.975554
AC092384.2	DN B	0.13225	-0.0605477	0.808738	0.84083	0.465786	0.33805	0.943073	0.125198	0.112745	0.0193423	0.88963	0.163647	0.569006
CYBB	DN B	0.132357	0.0255806	0.0950794	0.00246455	0.541526	0.0263038	0.627241	0.304959	0.154133	0.225621	0.166498	0.257093	0.856251
PTPN11	DN B	0.132436	0.0149577	0.519055	0.106267	0.685865	0.0202729	0.933893	0.224387	0.523697	0.259765	0.878869	0.535244	0.798802
DRC3	DN B	0.132465	0.0453944	0.102217	0.381598	0.801694	0.531078	0.656287	0.955353	0.765722	0.291891	0.955269	0.251214	0.217373
IRF5	DN B	0.132568	-0.0164189	0.562126	0.0748952	0.184596	0.230047	0.142299	0.574116	0.118293	0.701876	0.387039	0.737844	0.342963
DERA	DN B	0.1326	0.0163832	0.49422	0.372887	0.43131	0.37754	0.377475	0.107008	0.318718	0.211121	0.178651	0.3904	0.733799
AVEN	DN B	0.132643	0.0286031	0.751785	0.728951	0.339606	0.123023	0.619686	0.0799265	0.109491	0.56263	0.663586	0.222369	0.628747
GZF1	DN B	0.132652	-0.0272725	0.772362	0.436342	0.0293715	0.717691	0.726908	0.751101	0.245722	0.906839	0.297293	0.854034	0.828016
CEP78	DN B	0.132654	0.0218349	0.805865	0.167288	0.0669221	0.183544	0.0304084	0.679614	0.0659272	0.417671	0.261698	0.973334	0.128455
RPAIN	DN B	0.132658	0.0142121	0.122366	0.984402	0.0519743	0.527543	0.743373	0.906352	0.522217	0.66865	0.357537	0.92855	0.224892
PDIA4	DN B	0.132715	0.0546812	0.64859	0.428173	0.955078	0.417458	0.778921	0.0231315	0.484426	0.714315	0.800599	0.132414	0.542643
RGCC	DN B	0.132725	-0.0547959	0.192356	0.254399	0.270886	0.0514351	0.837764	0.0379355	0.603024	0.669502	0.251986	0.441188	0.744101
SUMO1	DN B	0.132776	0.0183206	0.944933	0.758054	0.544915	0.174426	0.902991	0.00880737	0.206114	0.980416	0.38869	0.553531	0.468203
CIPC	DN B	0.132802	-0.0266315	0.060052	0.262527	0.0801863	0.856173	0.860725	0.315344	0.328079	0.294657	0.184893	0.84536	0.221119
VPS4A	DN B	0.132807	-0.0110029	0.261111	0.449033	0.214299	0.994396	0.197456	0.514891	0.0185793	0.527131	0.565863	0.692909	0.239627
AL731563.3	DN B	0.132841	-0.0639455	0.342045	0.104804	0.550753	0.368253	0.685327	0.782844	0.465904	0.541783	0.32161	4.98183e-05	0.901114
UBAC2-AS1	DN B	0.132844	0.0474737	0.117386	0.684648	0.350083	0.462844	0.521747	0.778074	0.205716	0.927588	0.382109	0.624642	0.388479
ZNF160	DN B	0.133054	-0.0218829	0.790175	0.406903	0.124507	0.494139	0.509769	0.00341726	0.127148	0.826103	0.648681	0.4571	0.657621
TRAPPC4	DN B	0.133057	-0.0168474	0.501898	0.0817954	0.612809	0.95183	0.0811463	0.839707	0.771736	0.258207	0.111712	0.145486	0.886801
WDR59	DN B	0.133086	0.016891	0.890181	0.0930064	0.534847	0.441	0.530792	0.0593474	0.549353	0.645195	0.21813	0.177258	0.351639
HPS4	DN B	0.133162	-0.0159396	0.419853	0.15251	0.362118	0.62145	0.937334	0.0202598	0.713798	0.345539	0.932524	0.628645	0.0713253
IRF2BPL	DN B	0.133196	-0.0359795	0.471513	0.971857	0.915593	0.0527217	0.266794	0.701409	0.439467	0.888173	0.519328	0.728279	0.587996
INPP5E	DN B	0.133436	0.0204747	0.768969	0.00432469	0.219564	0.39374	0.4203	0.346742	0.729306	0.691606	0.0749498	0.905488	0.880758
DIAPH3	DN B	0.13344	0.110374	0.598183	0.38391	0.720094	0.545147	0.0692576	0.0196798	0.428351	0.957857	0.606106	0.805682	0.877703
C17orf62	DN B	0.133506	-0.0136752	0.731497	0.139585	0.0988547	0.261528	0.0905623	0.58088	0.197224	0.259389	0.957795	0.879026	0.603891
AC073861.1	DN B	0.133509	0.0346869	0.747607	0.0877993	0.820321	0.985594	0.0267847	0.318604	0.167147	0.929324	0.641079	0.744014	0.361128
RNF215	DN B	0.133588	0.0344534	0.0115801	0.755998	0.467322	0.934435	0.231931	0.65366	0.483443	0.176699	0.283171	0.328997	0.626094
NRIP2	DN B	0.133709	0.0331243	0.871053	0.0599538	0.57581	0.699717	0.13193	0.544594	0.646305	0.0653615	0.844126	0.573658	0.322352
FGFBP3	DN B	0.133791	0.0402558	0.763777	0.0415486	0.700278	0.737148	0.193251	0.62727	0.82993	0.191865	0.460897	0.967015	0.859974
LYG1	DN B	0.133814	-0.0493518	0.406764	0.945592	0.0726843	0.0558202	0.229108	0.278626	0.923918	0.420086	0.820242	0.508986	0.400733
EDC3	DN B	0.133847	0.0137763	0.951593	0.869621	0.229678	0.0157706	0.963373	0.666478	0.549231	0.840605	0.649432	0.571717	0.686591
AC010618.3	DN B	0.133849	0.0328555	0.493744	0.126823	0.0734277	0.255245	0.66136	0.240569	0.744739	0.80149	0.37903	0.125797	0.516055
FLT3LG	DN B	0.133911	-0.0248397	0.896467	0.201724	0.312862	0.313569	0.111964	0.729049	0.068886	0.885114	0.763045	0.955712	0.968477
PFDN1	DN B	0.133935	0.0148262	0.353685	0.740012	0.0547284	0.571475	0.449908	0.371222	0.263671	0.447797	0.206803	0.403263	0.843298
CCT8P1	DN B	0.13396	-0.0520842	0.911319	0.0276711	0.877828	0.577085	0.642646	0.508119	0.59651	0.562525	0.95521	0.946437	0.942607
TEX10	DN B	0.133989	0.0161833	0.18446	0.22613	0.847919	0.098747	0.302873	0.215725	0.275958	0.38497	0.462222	0.554489	0.66286
TNFSF9	DN B	0.134054	-0.0582137	0.0886952	0.000126738	0.126152	0.737486	0.612655	0.37128	0.00028904	0.652912	0.501715	0.73742	0.692318
MCMBP	DN B	0.134146	0.0125376	0.999357	0.178923	0.503502	0.182716	0.835178	0.170264	0.30083	0.471553	0.822809	0.52931	0.421526
CRY1	DN B	0.13417	-0.0434122	0.564542	0.0289401	0.548869	0.747446	0.173221	0.211716	0.918639	0.381305	0.720995	0.0684145	0.14983
LINC02210	DN B	0.134231	0.0211284	0.369886	0.188644	0.350848	0.0566312	0.299356	0.257649	0.0167965	0.239515	0.700312	0.740781	0.614233
SH3BP5L	DN B	0.134335	-0.0359806	0.308911	0.0852992	0.27087	0.547172	0.803107	0.468705	0.900168	0.579019	0.105973	0.364489	0.0259794
UBAP2L	DN B	0.134354	-0.0133824	0.279225	0.156917	0.0608719	0.132701	0.67761	0.459922	0.581537	0.494099	0.0845938	0.957809	0.472938
AL731567.1	DN B	0.134355	0.0510017	0.250311	0.000945964	0.679646	0.961947	0.00567939	0.110186	0.890024	0.732235	0.148334	0.430278	0.63711
MALSU1	DN B	0.134361	0.0165387	0.660074	0.677612	0.406043	0.36227	0.500672	0.60979	0.646545	0.829356	0.854454	0.701127	0.853875
BTK	DN B	0.13444	0.0131539	0.0405125	0.917902	0.639251	0.933978	0.368933	0.948428	0.893161	0.986269	0.661156	0.190404	0.565441
RGS5	DN B	0.134548	0.0644224	0.619328	0.358111	0.548372	0.0148386	0.715111	0.0267344	0.745588	0.02484	0.308542	0.299488	0.296033
AC006042.2	DN B	0.134557	0.0604579	0.830554	0.102741	0.0727946	0.248768	0.674854	0.173781	0.575702	0.134255	0.599031	0.40901	0.0690053
CLYBL	DN B	0.134587	0.026549	0.589734	0.115138	0.255231	0.370043	0.219826	0.571758	0.986108	0.681369	0.593822	0.276336	0.513581
EMG1	DN B	0.134591	0.0129424	0.0242664	0.75223	0.39276	0.845652	0.391257	0.737005	0.772542	0.95334	0.576234	0.840842	0.904108
AGPAT1	DN B	0.134665	0.0210813	0.879846	0.411558	0.310157	0.994025	0.730181	0.443255	0.156346	0.804847	0.181873	0.710278	0.542263
TTC3	DN B	0.13478	0.0145525	0.100756	0.913345	0.666277	0.0787119	0.717435	0.809287	0.499618	0.968721	0.650681	0.222142	0.918231
ZNF672	DN B	0.134822	-0.0170653	0.934458	0.577695	0.0434562	0.255003	0.0815448	0.00809192	0.00965541	0.315662	0.409728	0.730746	0.405351
ARHGEF34P	DN B	0.134828	-0.0640195	0.754898	0.801691	0.251232	0.511456	0.4222	0.990616	0.858792	0.115917	0.715082	0.130851	0.715927
ATRX	DN B	0.134851	-0.0120051	0.137856	0.145709	0.64067	0.0422066	0.408307	0.0245659	0.946745	0.945204	0.321717	0.388401	0.209839
MCM2	DN B	0.13491	0.0331224	0.501309	0.371422	0.656023	0.991729	0.808868	0.0947721	0.913531	0.926981	0.703695	0.274531	0.717132
AC010969.2	DN B	0.134927	-0.0516937	0.732779	0.534837	0.307031	0.229458	0.289344	0.0796038	0.555676	0.910322	0.383442	0.424892	0.778365
LRRC69	DN B	0.134962	-0.0398113	0.825326	0.966424	0.364552	0.0619691	0.280097	0.88201	0.252054	0.29296	0.325281	0.215372	0.0746876
TSC22D3	DN B	0.13502	-0.0321314	0.648156	0.974533	0.348779	0.108885	0.0359344	0.520954	0.232972	0.424102	0.465334	0.452355	0.23569
SNU13	DN B	0.135097	0.0110306	0.122631	0.383487	0.545086	0.526205	0.17031	0.00784203	0.235378	0.669748	0.275525	0.279431	0.977692
GLCE	DN B	0.135116	0.0458488	0.567289	0.11588	0.359698	0.0766712	0.998624	0.646205	0.348522	0.00651407	0.808433	0.390027	0.0136078
TMEM35B	DN B	0.135135	-0.0187211	0.16967	0.093253	0.703139	0.693182	0.229525	0.109126	0.437326	0.985078	0.158411	0.16722	0.238218
NEO1	DN B	0.135142	0.0791539	0.102607	0.959319	0.613132	0.226635	0.617028	0.13672	0.769498	0.147281	0.490414	0.290669	0.77805
RFX3-AS1	DN B	0.135158	-0.0368878	0.323104	0.400714	0.251982	0.138952	0.554082	0.953017	0.779073	0.11447	0.548642	0.554755	0.771351
WWC3	DN B	0.135161	0.0228218	0.188127	0.248071	0.00878175	0.441155	0.525761	0.539646	0.949577	0.0943186	0.180296	0.527024	0.327743
Y_RNA	DN B	0.135177	-0.0516357	0.466706	0.790731	0.844245	0.318481	0.746381	0.342969	0.24277	0.821526	0.58031	0.564036	0.70676
TPM4	DN B	0.13518	0.0165597	0.945378	0.284596	0.590418	0.757134	0.260739	0.00880309	0.892692	0.513634	0.786555	0.882058	0.22067
NME9	DN B	0.135237	0.0719652	0.939481	0.620276	0.208909	0.540574	0.452753	0.838446	0.0184421	0.0568406	0.849261	0.299472	0.376232
SLC43A3	DN B	0.135243	0.0373747	0.670955	0.0999706	0.449998	0.229765	0.904748	0.126864	0.21322	0.424499	0.172187	0.339198	0.157186
DMTF1	DN B	0.135246	-0.0148517	0.597729	0.242458	0.0685831	0.959984	0.45205	0.322687	0.591984	0.593709	0.181723	0.483988	0.354134
EFCAB12	DN B	0.135326	0.0720656	0.89724	0.0395603	0.286239	0.884334	0.352241	0.507345	0.909227	0.942333	0.407776	0.863854	0.884003
PTCD1	DN B	0.135329	-0.0214577	0.538969	0.306666	0.0437086	0.163325	0.243235	0.0796903	0.144583	0.171784	0.843279	0.532986	0.734668
UBR5-AS1	DN B	0.135342	0.0301933	0.483049	0.835945	0.126357	0.0574415	0.0533388	0.104659	0.828607	0.0565793	0.0890041	0.987236	0.565848
CR381653.1	DN B	0.135402	0.0789074	0.278235	0.00800196	0.163534	0.922479	0.821558	0.572954	0.616829	0.424338	0.76399	0.547567	0.85924
ZNF2	DN B	0.135422	-0.0285149	0.979688	0.381199	0.69963	0.249712	0.0223586	0.1058	0.802557	0.672198	0.916618	0.627358	0.917425
MED13	DN B	0.135513	-0.019877	0.0656017	0.946484	0.301356	0.407908	0.142117	0.431057	0.562972	0.36772	0.37066	0.339841	0.56814
CHID1	DN B	0.135596	0.0188394	0.794983	0.680326	0.0898794	0.324616	0.411633	0.00522771	0.905313	0.279696	0.222406	0.249952	0.913346
TMCO3	DN B	0.135615	-0.0216855	0.864781	0.0726654	0.972732	0.746979	0.137856	0.505014	0.122328	0.205663	0.35151	0.236301	0.0102399
REL	DN B	0.135622	0.0272625	0.622388	0.0686513	0.853405	0.924769	0.226064	0.0270045	0.556822	0.66479	0.0255562	0.348022	0.078802
AC091271.1	DN B	0.135624	0.044928	0.725099	0.0512502	0.381972	0.77068	0.802349	0.670068	0.104068	0.378901	0.754246	0.500011	0.771669
WDR4	DN B	0.135775	0.0225968	0.389445	0.00336276	0.137335	0.573577	0.49878	0.231158	0.662503	0.755654	0.0975119	0.632442	0.396223
TSPYL4	DN B	0.135778	0.0310156	0.651966	0.836681	0.246759	0.0405501	0.364012	0.805283	0.769311	0.894346	0.214688	0.135035	0.861047
AC105074.1	DN B	0.13578	-0.078421	0.463867	0.976585	0.629083	0.221162	0.68404	0.937249	0.824036	0.839727	0.0442862	0.465423	0.187226
TXNRD2	DN B	0.135799	0.0188447	0.144579	0.168192	0.0976919	0.135676	0.232929	0.274391	0.670314	0.540926	0.695814	0.625881	0.21343
PYGO2	DN B	0.135844	-0.0141287	0.72609	0.456872	0.996924	0.681742	0.560972	0.101143	0.151195	0.708139	0.403487	0.494785	0.645434
MZT2B	DN B	0.135938	0.0266623	0.482651	0.0358615	0.0315805	0.829264	0.648883	0.0124431	0.463334	0.171783	0.132705	0.0231307	0.578127
VIPR1	DN B	0.135959	0.0883699	0.795816	0.147216	0.719257	0.317355	0.800786	0.19986	0.0935303	0.0697048	0.316113	0.392583	0.781395
MRPL43	DN B	0.135973	0.0143611	0.192738	0.43663	0.063068	0.480764	0.89908	0.308481	0.470272	0.247272	0.840346	0.102835	0.00884228
ZBP1	DN B	0.135987	-0.0381216	0.975492	0.0395452	0.506766	0.0740905	0.914269	0.686982	0.898085	0.900187	0.617484	0.149755	0.746616
DUSP6	DN B	0.135995	0.0584476	0.232461	0.0272974	0.240591	0.522979	0.89375	0.862394	0.191045	0.294795	0.659743	0.0913418	0.846464
UBXN10	DN B	0.136138	0.0880498	0.58482	0.164022	0.214345	0.248986	0.96244	0.529533	0.374627	0.449253	0.0538402	0.529702	0.766905
ZNF398	DN B	0.13614	-0.0251443	0.0440583	0.959905	0.118012	0.6525	0.818992	0.636959	0.699418	0.290478	0.633383	0.469603	0.573455
SLC25A36	DN B	0.13619	0.0127322	0.493896	0.9849	0.67228	0.68222	0.373357	0.144347	0.150438	0.114826	0.936209	0.568189	0.180152
ACIN1	DN B	0.13629	-0.0163238	0.805524	0.608974	0.0297261	0.0919586	0.528201	0.31926	0.701032	0.618099	0.29816	0.639796	0.316705
RSPRY1	DN B	0.136335	-0.013296	0.223135	0.165405	0.0258064	0.714173	0.697048	0.183026	0.926116	0.621393	0.445609	0.757444	0.0433518
TAPBPL	DN B	0.13635	0.0210957	0.875073	0.77003	0.376105	0.181776	0.915294	0.0656467	0.339082	0.565956	0.710201	0.0180678	0.568771
ZNF883	DN B	0.136523	0.0671717	0.24387	0.108529	0.551442	0.668087	0.659151	0.166331	0.422811	0.870073	0.917895	0.784429	0.736967
AL162578.1	DN B	0.136624	0.0619802	0.347612	0.00250606	0.530137	0.540825	0.274303	0.421211	0.116625	0.936961	0.811395	0.00979026	0.162227
FLII	DN B	0.136658	-0.013247	0.0814654	0.790167	0.606662	0.924122	0.232697	0.747598	0.175308	0.61885	0.552003	0.982616	0.546162
AC016727.1	DN B	0.136828	-0.0285098	0.970432	0.53831	0.522344	0.0734614	0.312507	0.39863	0.584263	0.25375	0.96049	0.450081	0.00154205
PRDX4	DN B	0.136902	0.0377091	0.852141	0.468807	0.953916	0.387843	0.931762	0.0038048	0.52749	0.431845	0.389416	0.528055	0.970902
LRRFIP1	DN B	0.136928	0.0140396	0.975627	0.0341868	0.413945	0.316413	0.527428	0.921006	0.702029	0.955613	0.168355	0.67488	0.65199
AC012360.3	DN B	0.136959	0.0389422	0.454827	0.151873	0.840953	0.0399447	0.600899	0.873468	0.0226822	0.639327	0.72721	0.735099	0.802993
TSC2	DN B	0.137136	-0.0181581	0.342914	0.559489	0.849249	0.819348	0.138295	0.661586	0.386357	0.256089	0.47272	0.904079	0.581055
RAD54L2	DN B	0.137338	0.0188233	0.951941	0.682852	0.527873	0.0407722	0.152142	0.879328	0.202235	0.641364	0.161934	0.107334	0.0838195
AC008560.1	DN B	0.137343	0.0302007	0.0028092	0.762844	0.63875	0.258306	0.123544	0.733772	0.776653	0.903225	0.213822	0.227624	0.67423
B3GALT6	DN B	0.137357	0.019071	0.631656	0.694716	0.00865075	0.740622	0.659876	0.0405217	0.270323	0.855834	0.731053	0.199954	0.191128
TAF2	DN B	0.137592	-0.0143451	0.307823	0.932043	0.0432346	0.944433	0.969406	0.633483	0.666068	0.787641	0.624532	0.330631	0.426785
RAB3GAP1	DN B	0.137698	-0.018577	0.523155	0.201893	0.288886	0.392849	0.174724	0.660423	0.379152	0.100954	0.438923	0.245533	0.919325
AC104971.4	DN B	0.137819	0.0255359	0.0630592	0.143479	0.18108	0.51049	0.420692	0.727063	0.51355	0.962915	0.548311	0.359721	0.0649565
AC100784.1	DN B	0.137965	-0.0716011	0.738664	0.894336	0.103478	0.176719	0.92636	0.355651	0.806445	0.764414	0.411601	0.494676	0.281521
SSPN	DN B	0.138043	0.0269259	0.753092	0.367077	0.482833	0.238915	0.892715	0.760419	0.765146	0.922025	0.758672	0.113572	0.0335891
SH3KBP1	DN B	0.138157	-0.0152648	0.800088	0.732669	0.430936	0.437913	0.272191	0.206317	0.622976	0.462345	0.442944	0.0460563	0.574174
SUMO2	DN B	0.138184	-0.0137851	0.426165	0.0288208	0.0729516	0.130623	0.676371	0.664607	0.788641	0.496233	0.644211	0.28414	0.789515
ATG2B	DN B	0.138224	-0.0209353	0.0473316	0.772402	0.0166791	0.702249	0.121243	0.633813	0.0990735	0.516095	0.894325	0.244473	0.922381
BPGM	DN B	0.138232	-0.022481	0.865244	0.108837	0.962617	0.205106	0.318295	0.401157	0.0525745	0.154745	0.018794	0.883815	0.511188
ZNF528-AS1	DN B	0.138309	0.0558409	0.714065	0.535618	0.278911	0.840099	0.632348	0.379981	0.648527	0.571679	0.0150055	0.259269	0.294766
SDHAF3	DN B	0.138323	0.0316802	0.142862	0.603645	0.23204	0.639211	0.00427521	0.548617	0.0704973	0.164487	0.874026	0.270148	0.433033
SLC25A42	DN B	0.138332	-0.0157482	0.592912	0.183226	0.725017	0.384086	0.0281992	0.738849	0.126285	0.526312	0.554468	0.276798	0.0527723
C10orf76	DN B	0.138389	0.0225228	0.742856	0.549364	0.568184	0.106611	0.61939	0.30263	0.755948	0.206341	0.155536	0.493029	0.153266
RABGGTA	DN B	0.138405	-0.0136309	0.878284	0.116573	0.400037	0.0454802	0.679498	0.597075	0.7603	0.651474	0.11463	0.588399	0.137704
CERK	DN B	0.138433	-0.0264537	0.119584	0.58772	0.556435	0.253962	0.602063	0.322865	0.797322	0.726038	0.721124	0.446864	0.242528
ZC3H14	DN B	0.138479	0.0122651	0.21212	0.294424	0.0423345	0.0858707	0.671645	0.572869	0.257339	0.488756	0.813011	0.644193	0.969086
TSNAXIP1	DN B	0.138516	0.0839263	0.896582	0.0827081	0.543273	0.114619	0.899432	0.213289	0.83146	0.150902	0.670739	0.384992	0.0157873
ARPC2	DN B	0.138568	0.0131065	0.747886	0.262879	0.676452	0.250921	0.972934	0.117739	0.676058	0.108896	0.260256	0.950674	0.278434
TXNDC16	DN B	0.138651	-0.0486822	0.367607	0.332553	0.0251358	0.912844	0.0282318	0.868259	0.642232	0.695967	0.222556	0.713934	0.973223
IMMP2L	DN B	0.138681	0.0299797	0.594636	0.13164	0.0347622	0.423393	0.974056	0.455229	0.1201	0.467999	0.0129171	0.440572	0.668621
AGK	DN B	0.138724	0.0210749	0.579586	0.203289	0.6105	0.699524	0.706967	0.0135001	0.907218	0.5534	0.984301	0.842269	0.343165
AC138207.4	DN B	0.13874	-0.0451724	0.739148	0.833729	0.30634	0.870496	0.662464	0.606383	0.406151	0.97273	0.0408256	0.633553	0.334871
LINC00638	DN B	0.138758	-0.0784314	0.32761	0.838449	0.826765	0.141804	0.133675	0.265747	0.688404	0.75093	0.310389	0.867374	0.919805
CYP4V2	DN B	0.138771	-0.0230187	0.741107	0.270556	0.890636	0.573957	0.331678	0.895868	0.0267272	0.420678	0.391477	0.322214	0.921239
TAGAP	DN B	0.138881	0.0232535	0.340113	0.0266246	0.399239	0.551295	0.491753	0.0906097	0.0241989	0.566697	0.0182602	0.107637	0.818692
DSTN	DN B	0.13898	0.0298077	0.653332	0.842852	0.774126	0.459341	0.409057	0.0443496	0.937734	0.122827	0.901065	0.236691	0.0929724
GPATCH8	DN B	0.13898	-0.0133866	0.0547182	0.0462178	0.0796528	0.599451	0.808106	0.157521	0.575712	0.827521	0.711141	0.861312	0.751718
KLHL21	DN B	0.138999	0.022334	0.412771	0.838963	0.523311	0.0574159	0.712244	0.0629655	0.607707	0.162808	0.178617	0.231385	0.785519
AC010883.1	DN B	0.13901	0.0538965	0.813773	0.285013	0.747514	0.491455	0.699488	0.369452	0.0508913	0.0692184	0.810143	0.340852	0.698982
AC026471.4	DN B	0.139052	0.0493791	0.787148	0.333301	0.586556	0.599717	0.656221	0.985095	0.782223	0.0355386	0.0233022	0.852474	0.882066
YBX3	DN B	0.139144	0.0468806	0.72264	0.225518	0.982327	0.223862	0.321949	0.00166335	0.247371	0.319411	0.212161	0.946524	0.853258
AVL9	DN B	0.139481	-0.017318	0.677277	0.691289	0.206262	0.29415	0.704051	0.694063	0.0557179	0.366119	0.912723	0.596645	0.562535
MAP2K1	DN B	0.139498	-0.0169157	0.796308	0.375843	0.234917	0.8211	0.708925	0.642889	0.407384	0.475498	0.779584	0.0404948	0.0820197
NFIA	DN B	0.139553	-0.0714081	0.350042	0.408489	0.000950856	0.264185	0.22361	0.96606	0.56103	0.448364	0.29994	0.0111633	0.105999
CASC3	DN B	0.139594	-0.0131373	0.0554711	0.864944	0.230466	0.648948	0.319724	0.292349	0.15995	0.913677	0.0514831	0.98088	0.0937504
HLA-E	DN B	0.139669	-0.0151127	0.199875	0.00287552	0.0940544	0.956555	0.0782929	0.12421	0.0414863	0.739216	0.120384	0.224559	0.36662
IGLVI-70	DN B	0.139682	0.0611002	0.936254	0.612901	0.957146	0.305824	0.756428	0.69906	0.103233	0.279497	0.506843	0.0726255	0.435331
FKBP11	DN B	0.139765	0.0613304	0.505772	0.337144	0.941572	0.531922	0.858822	0.0099988	0.295853	0.434763	0.952252	0.11905	0.917289
PPP6R3	DN B	0.139828	-0.0129586	0.246877	0.271012	0.0136641	0.61871	0.159573	0.442482	0.414376	0.0639395	0.733782	0.474094	0.407269
TAF15	DN B	0.139856	-0.0275176	0.57314	0.760629	0.109771	0.0402758	0.442394	0.177845	0.572766	0.609983	0.925779	0.91501	0.303678
RFX7	DN B	0.139871	-0.0219239	0.10068	0.948935	0.2831	0.220396	0.77253	0.0432524	0.271629	0.942265	0.0348873	0.906185	0.866982
MSH3	DN B	0.139976	-0.0158287	0.812374	0.471861	2.79948e-05	0.987735	0.528366	0.437607	0.33048	0.573647	0.498595	0.216796	0.968896
U47924.2	DN B	0.139994	-0.0369328	0.347055	0.746523	0.533966	0.799889	0.258028	0.925084	0.11682	0.753297	0.00105631	0.61915	0.493461
SUCLA2	DN B	0.140045	-0.0196852	0.283053	0.5147	0.105769	0.746891	0.506553	0.537393	0.585629	0.781342	0.57724	0.744282	0.598217
ZNF580	DN B	0.140134	0.0238218	0.460847	0.176959	0.0360665	0.941623	0.380622	0.62061	0.833654	0.917997	0.855307	0.373726	0.970273
HM13	DN B	0.140232	0.0316419	0.679935	0.224363	0.900811	0.56651	0.874394	0.0674333	0.454014	0.609335	0.953514	0.105754	0.878065
FEZ2	DN B	0.140255	0.0307472	0.0758587	0.11111	0.977442	0.0987141	0.573085	0.651048	0.253818	0.132607	0.492329	0.609055	0.561159
LINC00847	DN B	0.14034	-0.01844	0.57548	0.0738018	0.115467	0.942323	0.938622	0.294034	0.341323	0.117647	0.492851	0.974152	0.649028
ITPK1	DN B	0.140352	-0.0188401	0.0235017	0.494795	0.563501	0.169338	0.552266	0.784527	0.0915193	0.808371	0.114736	0.336175	0.395936
PGAM5	DN B	0.140541	0.0185933	0.177032	0.132268	0.818511	0.148891	0.51237	0.553893	0.553527	0.222472	0.615956	0.165974	0.584506
RPS4XP16	DN B	0.140558	0.0667897	0.212664	0.0829678	0.395131	0.407562	0.384221	0.4603	0.0454312	0.86964	0.850184	0.874763	0.535615
AC002116.2	DN B	0.140636	0.055212	0.190296	0.162907	0.283044	0.241285	0.101202	0.210604	0.206556	0.373118	0.463529	0.0395121	0.0262045
LENG1	DN B	0.140701	0.020897	0.175526	0.781686	0.020322	0.331644	0.816803	0.247112	0.883396	0.943706	0.0850845	0.712081	0.135519
KDM1A	DN B	0.140764	0.0122154	0.0396144	0.227618	0.671444	0.0895913	0.409859	0.346775	0.628062	0.719883	0.649719	0.502102	0.331202
FIGNL1	DN B	0.140767	-0.0251394	0.234004	0.353995	0.896086	0.920834	0.938506	0.00369025	0.925276	0.792371	0.222135	0.584309	0.366762
CLEC4A	DN B	0.140768	0.0436566	0.879092	0.11156	0.0691223	0.071428	0.726841	0.445997	0.382691	0.319214	0.483176	0.0103744	0.643674
GOLGA7	DN B	0.140812	-0.0143981	0.928328	0.192531	0.891743	0.528162	0.598663	0.68925	0.318177	0.734436	0.0657625	0.0506043	0.73579
DVL3	DN B	0.141056	0.0130194	0.499735	0.0105702	0.207295	0.238303	0.569263	0.450974	0.423492	0.163536	0.116049	0.181558	0.86442
MTMR9	DN B	0.141073	-0.0186039	0.324505	0.172431	0.527937	0.631439	0.941096	0.0991689	0.241923	0.814439	0.906453	0.581978	0.743096
HNRNPA3	DN B	0.14115	-0.0166606	0.400888	0.303889	0.0569677	0.105337	0.0354014	0.465629	0.932439	0.0889589	0.995452	0.594498	0.348765
CHD8	DN B	0.141216	-0.0216077	0.259296	0.604991	0.0223724	0.44525	0.0224807	0.0421438	0.329744	0.962804	0.358574	0.511791	0.762587
GREB1L	DN B	0.141244	-0.058093	0.936749	0.590245	0.0894708	0.222063	0.0652912	0.0243435	0.844525	0.366982	0.0690644	0.110438	0.626988
SESN1	DN B	0.141316	-0.0428749	0.321968	0.93676	0.889665	0.552753	0.561669	0.895477	0.00869872	0.430393	0.386116	0.00104446	0.3735
AL360270.3	DN B	0.141329	-0.0569246	0.173969	0.510049	0.350149	0.461081	0.828105	0.238121	0.573348	0.791538	0.840787	0.00759608	0.852066
AC007728.2	DN B	0.141428	0.0290472	0.779465	0.0487987	0.713766	0.777793	0.822636	0.551452	0.110527	0.43036	0.808889	0.174194	0.0784832
PIK3CD	DN B	0.141442	0.0193746	0.362503	0.142438	0.209599	0.126988	0.532717	0.133769	0.877813	0.348788	0.215729	0.597349	0.963849
KCNH4	DN B	0.141484	-0.0726206	0.966278	0.918494	0.845657	0.28717	0.455364	0.309628	0.421944	0.21466	0.11756	0.267344	0.966606
LIN37	DN B	0.141512	0.0205425	0.460958	0.173541	0.0113462	0.74402	0.802085	0.363346	0.787633	0.0847739	0.417544	0.0873538	0.00488127
PIDD1	DN B	0.141591	0.0222618	0.689568	0.0380603	0.00566557	0.768375	0.834128	0.109478	0.314415	0.239042	0.1298	0.31527	0.0955636
IL5RA	DN B	0.141635	0.0822643	0.39924	0.0445891	0.764142	0.492236	0.853891	0.404241	0.199097	0.816529	0.287453	0.534	0.840869
PPP2R5C	DN B	0.141668	-0.012431	0.656936	0.104795	0.0038961	0.366336	0.500562	0.692266	0.714341	0.952182	0.248373	0.590538	0.106762
RUNX1	DN B	0.141705	-0.0344309	0.572665	0.948993	0.850893	0.936844	0.804772	0.0050451	0.0668169	0.0365332	0.259376	0.142544	0.0467429
ZNF35	DN B	0.141922	-0.0246265	0.278767	0.57332	0.294773	0.0907201	0.718844	0.521423	0.0982456	0.243719	0.907488	0.668057	0.712514
U91328.2	DN B	0.142049	-0.0430705	0.884436	0.397495	0.363094	0.213043	0.860696	0.835705	0.0425471	0.155055	0.668031	0.479342	0.923624
DCTN6	DN B	0.142175	-0.0196706	0.781274	0.0270611	0.486074	0.477457	0.406168	0.954951	0.390217	0.593142	0.0439896	0.662914	0.175563
COPE	DN B	0.142229	0.0243298	0.753311	0.205603	0.14535	0.75984	0.744558	0.0560545	0.873471	0.669145	0.373554	0.190738	0.467455
RPP30	DN B	0.142316	0.0127473	0.134247	0.810392	0.565519	0.489103	0.15338	0.227886	0.284821	0.306627	0.0839284	0.682188	0.966848
ZNF239	DN B	0.14245	0.0410919	0.252051	0.786758	0.415282	0.0768825	0.151926	0.0456955	0.817187	0.627625	0.679611	0.83179	0.553857
HK2	DN B	0.142494	0.0374576	0.344536	0.0174128	0.619147	0.285994	0.593864	0.312754	0.616129	0.147348	0.463468	0.633495	0.37276
HMGB1P5	DN B	0.142731	0.0302011	0.0223807	0.665873	0.579529	0.861797	0.580535	0.0924681	0.888369	0.491359	0.441589	0.545645	0.431228
HPDL	DN B	0.142757	0.100523	0.51139	0.268882	0.665619	0.456453	0.820389	0.0188153	0.684728	0.10989	0.142875	0.180991	0.906827
IKZF3	DN B	0.142939	-0.01842	0.925024	0.619732	0.927252	0.395143	0.513556	0.00542147	0.8621	0.614645	0.99411	0.0118073	0.480069
KCP	DN B	0.142963	-0.0525234	0.470004	0.101834	0.753009	0.0297844	0.484591	0.00782586	0.277879	0.35478	0.863886	0.550647	0.123563
INTS6-AS1	DN B	0.143069	0.0271959	0.61069	0.00677709	0.336055	0.200432	0.308996	0.676975	0.525721	0.941129	0.20489	0.98806	0.497532
AC005632.2	DN B	0.143114	-0.065398	0.176632	0.727288	0.0782191	0.413212	0.58978	0.0582579	0.866934	0.549303	0.400884	0.251662	0.468029
BTN3A2	DN B	0.143116	-0.026669	0.22003	0.921187	0.00912903	0.484807	0.981993	0.973756	0.214644	0.536404	0.818126	0.0927094	0.668877
CAMK1	DN B	0.143184	0.0449493	0.477285	0.0125864	0.567551	0.74101	0.678914	0.908473	0.499358	0.737901	0.794845	0.00211691	0.451884
SKAP1	DN B	0.143202	-0.0396785	0.161384	0.00325629	0.37848	0.964044	0.19287	0.860689	0.0123323	0.558116	0.427615	0.265397	0.487927
NINL	DN B	0.143211	-0.0755528	0.329057	0.25506	0.279077	0.737588	0.953514	0.449649	0.551202	0.340359	0.814292	0.41924	0.153962
IGKV1D-12	DN B	0.143263	0.0861043	0.502706	0.964764	0.556165	0.544238	0.986328	0.00225471	0.616209	0.230067	0.766008	0.582336	0.687178
DDOST	DN B	0.143387	0.0243869	0.929936	0.615422	0.709164	0.410551	0.992071	0.0082602	0.682397	0.889778	0.79818	0.334705	0.565514
AC114271.1	DN B	0.143446	0.0246301	0.417664	0.0436667	0.0179817	0.308763	0.177395	0.356171	0.619916	0.943856	0.712042	0.691218	0.455311
PLIN4	DN B	0.143455	0.0710262	0.637576	0.0822421	0.368687	0.600908	0.324277	0.606607	0.0148406	0.724369	0.971673	0.991487	0.291876
LNPK	DN B	0.143682	-0.0194747	0.254828	0.026119	0.313819	0.111547	0.647013	0.889153	0.787105	0.472076	0.452043	0.465078	0.533875
DIEXF	DN B	0.143694	-0.0194607	0.763129	0.534271	0.315943	0.624325	0.41362	0.645006	0.467334	0.4046	0.194929	0.0364517	0.21771
LINC00539	DN B	0.143759	0.0526479	0.412518	0.473092	0.399615	0.798575	0.471705	0.0152473	0.454792	0.902423	0.466887	0.97382	0.16584
TRAPPC2L	DN B	0.143783	0.0147655	0.874489	0.572541	0.137366	0.366834	0.742206	0.0234987	0.726493	0.771729	0.843681	0.972664	0.418419
AC021016.2	DN B	0.143801	0.0542992	0.299986	0.0123478	0.142992	0.117136	0.218026	0.984714	0.651224	0.738249	0.364556	0.794711	0.903899
APOO	DN B	0.143852	-0.0233109	0.886718	0.50974	0.798101	0.316335	0.330165	0.15393	0.609117	0.134364	0.00254236	0.765438	0.630252
ZNF30	DN B	0.143864	0.0294769	0.691095	0.0952747	0.62056	0.539694	0.426409	0.166334	0.570434	0.955357	0.785508	0.167923	0.492063
CDH24	DN B	0.143931	-0.0783451	0.212981	0.0547341	0.127359	0.705026	0.308793	0.808026	0.710652	0.183553	0.123796	0.194923	0.450466
FBXW2	DN B	0.144005	-0.0139581	0.150949	0.373788	0.380257	0.859896	0.966971	0.500895	0.892755	0.848615	0.933982	0.662404	0.923985
MGLL	DN B	0.144024	0.0638621	0.396289	0.955616	0.826225	0.493364	0.225622	0.0535267	0.415527	0.517122	0.0221596	0.142713	0.445958
COBLL1	DN B	0.144187	0.0197132	0.421064	0.0461886	0.215207	0.755748	0.0840902	0.412371	0.92646	0.644143	0.00145431	0.650947	0.912318
ZNRD1ASP	DN B	0.144191	-0.0317512	0.574785	0.479699	0.0701844	0.261003	0.852651	0.00148821	0.672865	0.187541	0.700556	0.612422	0.161592
ZYG11B	DN B	0.144237	-0.020432	0.746534	0.0691371	0.249873	0.647933	0.630707	0.493547	0.235826	0.179134	0.444661	0.764313	0.135497
MTERF2	DN B	0.144323	0.0398197	0.0543517	0.639643	0.902437	0.479944	0.665264	0.677723	0.416951	0.442736	0.975253	0.268455	0.661359
STXBP5	DN B	0.144336	-0.0221204	0.0691344	0.899409	0.0723495	0.559078	0.218636	0.874913	0.0758575	0.469183	0.869084	0.387521	0.953595
TUBB2A	DN B	0.144404	-0.0432514	0.858716	0.0342291	0.401948	0.567	0.651949	0.509004	0.0608711	0.982294	0.595017	0.400354	0.534056
AC091167.1	DN B	0.144444	-0.0471513	0.773223	0.570285	0.736796	0.199226	0.464826	0.500205	0.793003	0.978941	0.461835	0.0602928	0.575106
CDK12	DN B	0.144621	-0.0207619	0.852752	0.596069	0.117949	0.144395	0.0979202	0.622137	0.584575	0.189695	0.379081	0.948562	0.843659
ABHD17C	DN B	0.144741	0.0693211	0.535855	0.40221	0.920188	0.290523	0.70274	0.051144	0.63852	0.368661	0.122512	0.922794	0.683679
HMGB1P6	DN B	0.144797	0.0266985	0.0166698	0.949526	0.615781	0.816711	0.101902	0.344627	0.993917	0.838763	0.718877	0.63506	0.436367
MTG1	DN B	0.144861	0.0141899	0.0604713	0.394643	0.123839	0.696249	0.576896	0.321942	0.625829	0.767957	0.211741	0.249988	0.157109
GAA	DN B	0.144871	0.0303518	0.401408	0.221507	0.000798899	0.64758	0.632224	0.338754	0.113035	0.614428	0.931629	0.510566	0.781669
MTF2	DN B	0.144897	0.0114752	0.556128	0.58893	0.898134	0.0532645	0.526982	0.502774	0.623452	0.730382	0.337015	0.0739043	0.551799
PHF7	DN B	0.145003	0.0219942	0.00360765	0.727522	0.169626	0.492981	0.61038	0.493525	0.55968	0.857192	0.521043	0.536625	0.692078
C12orf60	DN B	0.145133	0.0411241	0.0253092	0.0127777	0.43087	0.654708	0.501768	0.163189	0.105301	0.13362	0.912178	0.00129047	0.149275
P2RY12	DN B	0.145346	-0.0731678	0.251395	0.908055	0.360524	0.616898	0.786425	0.00187761	0.564895	0.215004	0.674721	0.513131	0.363787
ZNF552	DN B	0.14535	0.0216433	0.393074	0.388261	0.325549	0.456871	0.406022	0.268293	0.0188802	0.413346	0.885727	0.43505	0.578165
SMIM20	DN B	0.145355	0.0155015	0.182755	0.0598359	0.964658	0.236947	0.783734	0.186889	0.5242	0.608445	0.172331	0.0945807	0.777115
NFKB2	DN B	0.145385	0.0217816	0.803807	0.345134	0.139402	0.249437	0.624313	0.200223	0.875102	0.776251	0.418784	0.169066	0.380782
SDHAP2	DN B	0.14544	-0.0271564	0.50762	0.147881	0.871843	0.118477	0.185352	0.550529	0.531831	0.111075	0.231422	0.367224	0.850534
GRASP	DN B	0.145482	0.0405039	0.489872	0.277919	0.193737	0.221616	0.996937	0.544074	0.673782	0.474149	0.772468	0.292812	0.267636
GRPEL1	DN B	0.145495	0.0146176	0.228367	0.428929	0.376771	0.878947	0.122688	0.377401	0.858519	0.402397	0.313946	0.0538443	0.520723
MPP5	DN B	0.145545	-0.0261216	0.997318	0.590747	0.199015	0.372616	0.0278921	0.618637	0.420802	0.380094	0.674819	0.897037	0.486783
MIR3687-1	DN B	0.145661	-0.057166	0.0879185	0.837446	0.818545	0.108049	0.829531	0.514933	0.792245	0.626414	0.955732	0.652833	0.23512
SMPD4	DN B	0.145781	-0.0134122	0.00571028	0.207012	0.528083	0.140171	0.490357	0.72695	0.229444	0.753451	0.397224	0.826891	0.378921
TMPO	DN B	0.145825	-0.0171522	0.032948	0.552122	0.0950239	0.690417	0.522721	0.61203	0.2671	0.394393	0.781352	0.355587	0.680434
ORC2	DN B	0.145846	-0.0178112	0.843764	0.845953	0.0738584	0.217992	0.870593	0.181215	0.628543	0.428271	0.783299	0.00943016	0.811783
C11orf58	DN B	0.145894	-0.0119462	0.698627	0.018658	0.781023	0.664786	0.974171	0.989952	0.321749	0.587246	0.136566	0.340842	0.835283
KLHDC1	DN B	0.145918	-0.0331991	0.440486	0.346703	0.585683	0.348105	0.77736	0.223971	0.540836	0.871885	0.732011	0.427645	0.558469
DECR1	DN B	0.145946	0.0199332	0.806708	0.235534	0.681572	0.481268	0.843415	0.083111	0.405428	0.948356	0.537656	0.58194	0.150157
ROCK2	DN B	0.145955	-0.0137096	0.0981809	0.694208	0.0120255	0.964401	0.41537	0.841409	0.315586	0.0236686	0.199866	0.876365	0.116904
SLC25A16	DN B	0.145983	0.0220394	0.84677	0.206181	0.853439	0.995809	0.990786	0.0278208	0.896407	0.0761736	0.0276149	0.0781885	0.457163
CDKN2D	DN B	0.146006	-0.0207794	0.296656	0.0398072	0.359212	0.451438	0.744168	0.106597	0.0944656	0.183286	0.348031	0.17034	0.0812948
ZNF629	DN B	0.146093	0.072469	0.137557	0.810143	0.41078	0.922254	0.648779	0.0469804	0.872803	0.0277625	0.0824719	0.365489	0.316067
GLB1L2	DN B	0.1462	0.120245	0.696262	0.204015	0.750512	0.720186	0.496433	0.127878	0.939645	0.461981	0.143541	0.626978	0.942913
ENTPD3-AS1	DN B	0.146204	0.0338121	0.819493	0.0587335	0.199453	0.389438	0.529048	0.468116	0.345027	0.479919	0.0106065	0.509284	0.772231
CLINT1	DN B	0.146285	0.0195132	0.808428	0.218063	0.341193	0.620365	0.80762	0.0524792	0.368238	0.486941	0.2468	0.310476	0.369378
D2HGDH	DN B	0.146318	0.029133	0.456372	0.0803475	0.0562415	0.539823	0.357802	0.00101586	0.534571	0.835901	0.089483	0.6417	0.799864
SGSM2	DN B	0.146339	-0.0250311	0.126979	0.729821	0.321441	0.402342	0.408502	0.0294365	0.1325	0.948677	0.360222	0.72345	0.943576
AP000346.2	DN B	0.146364	0.0321441	0.751214	0.488956	0.0516244	0.373566	0.223375	0.996989	0.12874	0.515942	0.569217	0.915145	0.414747
RFX5	DN B	0.146401	-0.0153812	0.584294	0.0310388	0.356509	0.291787	0.224702	0.275812	0.172414	0.287245	0.403155	0.310943	0.298599
NDUFB11	DN B	0.146538	0.0190338	0.967396	0.209859	0.0633653	0.958926	0.676398	0.0434106	0.939322	0.63289	0.364757	0.153268	0.489878
CRYBG2	DN B	0.146609	-0.0425215	0.794711	0.560906	0.990229	0.320414	0.550573	0.321899	0.102734	0.704229	0.644011	0.188928	0.161259
AC060780.1	DN B	0.146652	0.0248583	0.37908	0.0267605	0.462736	0.760957	0.621988	0.762533	0.200693	0.781994	0.254071	0.645713	0.776343
SMPD3	DN B	0.146656	0.0471117	0.325126	0.0215133	0.46499	0.446561	0.408079	0.41102	0.947961	0.436487	0.258144	0.762182	0.0914447
TRAPPC2	DN B	0.14668	-0.0157305	0.605807	0.451514	0.291416	0.282403	0.26727	0.683894	0.749316	0.155712	0.232808	0.518195	0.271678
AC008105.1	DN B	0.146688	0.0463782	0.455427	0.224296	0.301193	0.574493	0.138529	0.816785	0.80787	0.902121	0.260263	0.400302	0.837513
MEST	DN B	0.146697	0.0368064	0.270872	0.908461	0.250471	0.141575	0.97037	0.332258	0.898884	0.167649	0.46263	0.0897316	0.985745
DCTN2	DN B	0.146757	0.0134322	0.514501	0.679854	0.599964	0.209144	0.720984	0.0316712	0.728878	0.241488	0.841193	0.0334549	0.452332
ITGAD	DN B	0.147017	-0.136784	0.933779	0.88479	0.0982699	0.0758879	0.21392	0.0457975	0.641467	0.128266	0.541814	0.039059	0.975836
RNF220	DN B	0.147164	0.0120546	0.173566	0.766569	0.0111879	0.405697	0.0230184	0.762468	0.741669	0.536716	0.570953	0.661362	0.0561166
INO80B	DN B	0.147224	0.0226602	0.329703	0.061008	0.0996069	0.59751	0.782486	0.0971656	0.970789	0.805194	0.258231	0.660628	0.313771
ALS2CR12	DN B	0.147238	-0.0502118	0.58734	0.00343262	0.552684	0.337588	0.687817	0.830348	0.473575	0.329943	0.890422	0.57728	0.726699
CETN2	DN B	0.147287	0.0209663	0.196845	0.483984	0.256301	0.729365	0.536422	0.0609113	0.3258	0.88852	0.10277	0.840203	0.0616344
THOC1	DN B	0.147431	0.0139342	0.185811	0.256697	0.927524	0.838067	0.414037	0.668586	0.218603	0.424359	0.940055	0.485739	0.925624
RNF6	DN B	0.14744	-0.0127163	0.233861	0.224786	0.193938	0.351853	0.694757	0.0553859	0.29939	0.116526	0.358602	0.85568	0.998908
SP2-AS1	DN B	0.147513	-0.0454437	0.829232	0.327073	0.236112	0.655188	0.669488	0.863652	0.0492076	0.147449	0.00171063	0.0796029	0.565399
RUVBL1	DN B	0.147541	0.0185213	0.551797	0.294147	0.823318	0.118909	0.949847	0.112795	0.439177	0.731825	0.579047	0.070647	0.479872
IGHJ6	DN B	0.147554	0.0290285	0.161545	0.239642	0.361909	0.943028	0.889252	0.114642	0.318878	0.909415	0.00100583	0.0360481	0.0665689
ZNF829	DN B	0.147926	0.0324363	0.0699023	0.306901	0.245938	0.975429	0.224314	0.229767	0.811361	0.392244	0.0862127	0.337689	0.930642
NBPF26	DN B	0.14794	-0.0306282	0.954878	0.308483	0.43909	0.865706	0.484612	0.903298	0.299654	0.0485958	0.357913	0.0313666	0.839455
SORL1	DN B	0.147968	-0.0392775	0.805085	0.393379	0.270786	0.626109	0.914623	0.0411572	0.189458	0.0435348	0.992037	0.0299268	0.186549
AC233280.20	DN B	0.147984	0.0400747	0.243908	0.644881	0.203308	0.440765	0.55757	0.993355	0.412904	0.419799	0.762111	0.391674	0.754989
AL441992.1	DN B	0.14802	0.0410259	0.133584	0.242955	0.309622	0.0844137	0.965989	0.0120423	0.424722	0.700095	0.795499	0.523204	0.811994
RPUSD3	DN B	0.148084	0.0119188	0.999852	0.0987224	0.151564	0.978513	0.548847	0.130079	0.432275	0.052372	0.363063	0.698709	0.467226
DLEU2L	DN B	0.148189	-0.0667932	0.0759888	0.205354	0.0417239	0.542296	0.267853	0.46407	0.961649	0.363925	0.449261	0.0485398	0.981633
TMED3	DN B	0.14819	0.0194469	0.41215	0.458841	0.0987047	0.122882	0.791014	0.0038067	0.875485	0.721725	0.0550673	0.393855	0.906237
PREB	DN B	0.148241	0.0240983	0.658769	0.429053	0.54144	0.427491	0.781154	0.00666139	0.740616	0.687775	0.781029	0.185761	0.728463
GALNT8	DN B	0.148301	0.0843015	0.995055	0.330544	0.206213	0.517131	0.422144	0.900679	0.270421	0.0139419	0.535263	0.0629789	0.95965
TMEM245	DN B	0.148343	-0.0182657	0.788397	0.118689	0.83833	0.548925	0.0723472	0.234108	0.333981	0.415463	0.96274	0.265958	0.272206
TMEM220	DN B	0.148399	0.0625064	0.74362	0.0932366	0.152381	0.444869	0.586146	0.98576	0.812062	0.923034	0.530178	0.0776905	0.327388
AC012435.1	DN B	0.148418	0.0569791	0.640772	0.187944	0.427767	0.791983	0.68422	0.1431	0.809118	0.668679	0.413624	0.135222	0.504789
C3orf62	DN B	0.148518	-0.0289997	0.425416	0.298821	0.485998	0.670734	0.737416	0.0514417	0.243166	0.662767	0.909285	0.939328	0.889823
HNRNPA0	DN B	0.148575	-0.0297587	0.127075	0.313113	0.131822	0.0161933	0.209377	0.204556	0.92929	0.0484223	0.5434	0.797967	0.686644
CCDC84	DN B	0.148615	0.0171188	6.97769e-05	0.978796	0.880451	0.107026	0.863899	0.234965	0.330975	0.915602	0.651209	0.487716	0.70293
CNKSR2	DN B	0.148622	0.0303167	0.901888	0.0777482	0.936383	0.886253	0.203519	0.0367857	0.0433335	0.7285	0.789516	0.784264	0.7145
SF3B3	DN B	0.148628	-0.0135553	0.207409	0.235909	0.465893	0.173325	0.236978	0.0423514	0.539329	0.213574	0.203325	0.826067	0.662196
SNX3	DN B	0.148653	-0.0142997	0.580946	0.380141	0.947317	0.623487	0.7659	0.723539	0.259809	0.712473	0.0577093	0.044883	0.467016
CRCP	DN B	0.148791	-0.0141383	0.204567	0.625888	0.25534	0.130709	0.60826	0.885772	0.887227	0.625013	0.163601	0.102435	0.324441
AANAT	DN B	0.148912	0.0501565	0.464569	0.0968249	0.653475	0.0711908	0.71518	0.0319363	0.847211	0.600477	0.280318	0.99532	0.580382
DHRS7B	DN B	0.149019	0.0212509	0.744534	0.331603	0.164076	0.7667	0.704451	0.101287	0.164166	0.918461	0.0386206	0.500464	0.438977
PPP4R1L	DN B	0.149067	-0.0266656	0.82537	0.228889	0.117731	0.956128	0.379439	0.734119	0.968403	0.0466944	0.803049	0.952131	0.199806
ARAF	DN B	0.149111	-0.0118087	0.56984	0.0409567	0.0764686	0.087582	0.174384	0.951532	0.0371472	0.952101	0.570147	0.87939	0.971435
GYS1	DN B	0.149133	0.015132	0.376566	0.460352	0.453305	0.775403	0.342094	0.391082	0.79403	0.700529	0.264722	0.0774323	0.87973
APOBEC2	DN B	0.149134	0.0471168	0.879894	0.316058	0.234317	0.537061	0.82241	0.467319	0.0721715	0.785287	0.852064	0.570557	0.507279
P2RX1	DN B	0.149213	-0.0370646	0.375579	0.396415	0.929778	0.893821	0.0770795	0.111898	0.391249	0.251651	0.89826	0.0395115	0.471257
TMEM241	DN B	0.149269	0.0190609	0.209571	0.628014	0.275317	0.386246	0.975031	0.825091	0.85229	0.235049	0.76831	0.532873	0.395526
SHKBP1	DN B	0.149333	-0.0123868	0.73993	0.690392	0.223826	0.246712	0.308196	0.650618	0.081642	0.649572	0.345865	0.792847	0.616108
DTNBP1	DN B	0.149455	0.0136123	0.0567833	0.958937	0.0188975	0.845998	0.428728	0.783188	0.479687	0.839795	0.631096	0.945435	0.0735113
TXNDC5	DN B	0.149521	0.0555818	0.693634	0.55471	0.61274	0.331536	0.823614	0.00869791	0.654017	0.878293	0.701216	0.199624	0.343134
PDGFD	DN B	0.149576	0.0764118	0.597826	0.226899	0.936378	0.411426	0.67614	0.874244	0.724309	0.152024	0.0748186	0.847664	0.713509
LINC01811	DN B	0.14958	0.0790355	0.956346	0.0652722	0.417531	0.895436	0.273654	0.804654	0.440507	0.0774134	0.0237898	0.871416	0.75233
ACAT1	DN B	0.149599	0.0198972	0.647459	0.424243	0.526627	0.111266	0.969632	0.016673	0.642838	0.907584	0.0641412	0.728537	0.262481
GXYLT1	DN B	0.149666	-0.0226599	0.187198	0.336993	0.0234577	0.461977	0.813787	0.237608	0.734293	0.972474	0.343818	0.387094	0.817583
AP001347.1	DN B	0.149666	0.0590143	0.824979	0.138787	0.540838	0.187258	0.161479	0.784095	0.0955715	0.816232	0.314241	0.723703	0.1936
MTERF1	DN B	0.149739	-0.0168787	0.441306	0.395903	0.25762	0.553666	0.321874	0.0408947	0.452507	0.79048	0.492538	0.827629	0.073683
Y_RNA	DN B	0.149841	-0.0450693	0.929037	0.257109	0.27423	0.0916812	0.331927	0.234164	0.789056	0.290559	0.416606	0.476242	0.696607
LMNB2	DN B	0.149855	-0.0265022	0.0126256	0.974147	0.634282	0.561046	0.525856	0.326079	0.166695	0.793249	0.764461	0.423172	0.513778
HLX	DN B	0.149876	0.0507205	0.915772	0.0596235	0.185098	0.883961	0.994234	0.506634	0.651123	0.30821	0.145367	0.877517	0.431931
CRLF3	DN B	0.14991	0.0116119	0.936793	0.515655	0.476783	0.0130193	0.320062	0.397154	0.659511	0.285119	0.51175	0.151874	0.0824363
NKAPP1	DN B	0.149911	0.02917	0.310259	0.481684	0.251932	0.207792	0.667022	0.554361	0.173716	0.893059	0.269302	0.623681	0.00483006
BCO2	DN B	0.14998	0.0602415	0.0829629	0.806188	0.67192	0.388554	0.857416	0.0635328	0.0498265	0.744554	0.784838	0.396027	0.369243
UTP11	DN B	0.150001	0.0202133	0.557551	0.653524	0.473902	0.436412	0.874384	0.425043	0.823329	0.736187	0.53349	0.00445389	0.232397
TTLL4	DN B	0.150067	-0.0200745	0.728612	0.232725	0.673557	0.857898	0.652041	0.228918	0.339984	0.12436	0.879269	0.257684	0.867765
ARHGEF5	DN B	0.15024	-0.0510229	0.574076	0.537476	0.70592	0.707924	0.819678	0.256608	0.764539	0.0474364	0.761181	0.000669983	0.238727
MED17	DN B	0.150268	-0.0128346	0.17549	0.297207	0.276615	0.876554	0.983522	0.809284	0.989738	0.696954	0.235082	0.470498	0.728663
MLLT10	DN B	0.150291	-0.0203055	0.892204	0.457865	0.0737197	0.359576	0.0564247	0.724651	0.309167	0.976056	0.384417	0.0241662	0.0449816
DNMT1	DN B	0.150318	-0.0170421	0.164395	0.202827	0.727208	0.174176	0.679564	0.0636652	0.911116	0.7981	0.0397419	0.269652	0.0951823
ACOT1	DN B	0.150368	0.0396735	0.971372	0.673553	0.200493	0.639406	0.235344	0.473177	0.000423509	0.228505	0.116005	0.496906	0.930185
PIGL	DN B	0.150415	0.0205654	0.707453	0.163402	0.905869	0.974738	0.448721	0.750408	0.488264	0.608788	0.216498	0.679876	0.919991
AL356417.1	DN B	0.150441	0.0475402	0.398959	0.177233	0.200377	0.440017	0.789968	0.526768	0.139765	0.308632	0.939946	0.798456	0.621304
LRRC37A3	DN B	0.150494	0.0426151	0.22932	0.364971	0.398543	0.854912	0.64361	0.305956	0.0859329	0.967394	0.552751	0.476569	0.795797
ARL6	DN B	0.150504	-0.0346576	0.0738561	0.105978	0.989015	0.822248	0.0939953	0.742107	0.266002	0.738905	0.851704	0.287042	0.467432
CRLS1	DN B	0.150519	0.0141276	0.0568557	0.149632	0.984603	0.00699371	0.491948	0.627927	0.406355	0.063257	0.421841	0.760415	0.0197148
ZSCAN5A	DN B	0.150598	0.0334732	0.896082	0.18716	0.426334	0.88694	0.349361	0.0060281	0.542589	0.578167	0.657578	0.135736	0.900755
BTBD1	DN B	0.150638	-0.0135563	0.0817662	0.403438	0.151494	0.352307	0.76706	0.204178	0.649707	0.757901	0.484349	0.690138	0.386395
MAP4K1	DN B	0.150719	-0.0133734	0.367278	0.119784	0.810038	0.279181	0.218517	0.480913	0.246856	0.283151	0.547367	0.771631	0.179407
PLIN3	DN B	0.150726	0.0161663	0.477407	0.43964	0.00661218	0.398323	0.149094	0.41972	0.602421	0.987253	0.440012	0.224653	0.990059
ZNF28	DN B	0.150939	-0.0211512	0.848211	0.063019	0.374173	0.163308	0.96202	0.157089	0.442037	0.201613	0.459384	0.309864	0.866899
ILVBL	DN B	0.150944	0.0165408	0.196992	0.016106	0.0126418	0.92203	0.533662	0.379345	0.454476	0.977022	0.652821	0.494658	0.638362
POLA1	DN B	0.150956	-0.0230994	0.203993	0.259956	0.0720464	0.57194	0.41766	0.979908	0.961154	0.983113	0.518086	0.874287	0.0947828
CNIH4	DN B	0.150998	-0.0161016	0.255332	0.994071	0.0878621	0.583149	0.0618812	0.723962	0.258015	0.77908	0.768456	0.48357	0.396323
AC005839.1	DN B	0.151004	-0.0423042	0.493377	0.354669	0.26375	0.336114	0.733618	0.116861	0.676289	0.515863	0.994914	0.532598	0.212455
FHL2	DN B	0.151113	0.0762066	0.981984	0.238187	0.928732	0.46844	0.639701	0.230895	0.468253	0.152867	0.28577	0.941128	0.956755
AC130448.1	DN B	0.151279	0.0565826	0.764736	0.343124	0.777254	0.994596	0.65234	0.429395	0.0127881	0.127733	0.0248901	0.811956	0.277565
CERKL	DN B	0.1514	-0.0239129	0.0764886	0.378311	0.101144	0.74837	0.314163	0.557066	0.584042	0.80188	0.400971	0.902722	0.275188
AC107464.3	DN B	0.151443	0.0374859	0.953341	0.174643	0.100908	0.960654	0.603147	0.568877	0.835082	0.509055	0.459239	0.842111	0.878511
TRAPPC12-AS1	DN B	0.151478	-0.0730445	0.920554	0.416079	0.685421	0.282803	0.300008	0.717473	0.586361	0.336881	0.159376	0.00876597	0.294254
C1orf52	DN B	0.151565	-0.0136963	0.194882	0.105957	0.430268	0.240238	0.666068	0.0796457	0.147337	0.773779	0.184233	0.928494	0.360338
HNRNPLL	DN B	0.151611	0.0919686	0.374746	0.0269486	0.605388	0.492903	0.483763	0.516358	0.835011	0.54521	0.276981	0.970798	0.561386
MARK1	DN B	0.151707	0.0598736	0.084934	0.867485	0.763087	0.32674	0.0136492	0.0179781	0.922684	0.31977	0.0719943	0.338004	0.71765
MRPL17	DN B	0.151789	-0.0193051	0.89761	0.164339	0.428432	0.34623	0.653222	0.895647	0.788509	0.464611	0.0814032	0.32659	0.0448616
RNVU1-4	DN B	0.151841	0.0676464	0.87221	0.741385	0.533679	0.796069	0.568089	0.410006	0.441667	0.305308	0.917938	0.0378659	0.0668448
STAG3L1	DN B	0.151842	0.0428026	0.570673	0.0958037	0.0393166	0.425616	0.330483	0.223315	0.953728	0.95615	0.922243	0.366225	0.0717744
GORASP2	DN B	0.151843	0.0185969	0.8076	0.314459	0.384731	0.387841	0.657315	0.0226371	0.635932	0.417418	0.847376	0.10129	0.179933
USP38	DN B	0.151919	-0.0181794	0.17788	0.586745	0.0217218	0.930706	0.756407	0.220639	0.737094	0.188674	0.157552	0.508587	0.688805
BRCA1	DN B	0.151999	-0.0375393	0.714294	0.14575	0.0998356	0.186974	0.760504	0.303931	0.858386	0.909413	0.369207	0.412194	0.379862
FOXD2-AS1	DN B	0.152032	-0.0557697	0.168144	0.829258	0.22781	0.0733452	0.118682	0.0779204	0.242099	0.634952	0.532881	0.0986018	0.625531
CCNE2	DN B	0.152118	-0.058802	0.0446384	0.568946	0.0448285	0.898687	0.724846	0.0918232	0.804209	0.408925	0.800712	0.805704	0.188209
BTBD10	DN B	0.152152	-0.0174193	0.696125	0.945555	0.0969891	0.664583	0.145781	0.48693	0.688018	0.251152	0.603853	0.906338	0.600959
TPGS2	DN B	0.152315	0.0184893	0.323195	0.0303752	0.308584	0.438918	0.348952	0.390452	0.697061	0.315397	0.828938	0.766109	0.144984
PRPS1	DN B	0.152372	0.0159237	0.156738	0.492024	0.720503	0.696991	0.658069	0.124255	0.578044	0.144664	0.470083	0.554967	0.552982
RPL23AP1	DN B	0.152524	-0.0505351	0.375579	0.324517	0.190444	0.344716	0.0954234	0.816636	0.405351	0.359113	0.680229	0.865913	0.324729
RIOK2	DN B	0.152527	-0.0160949	0.193452	0.137883	0.0873478	0.788562	0.625293	0.949683	0.435426	0.873712	0.669592	0.741439	0.836771
AC006077.2	DN B	0.152564	0.0394211	0.341765	0.145107	0.076477	0.650652	0.36946	0.848996	0.176945	0.926789	0.435012	0.509923	0.0762408
GBF1	DN B	0.152606	-0.0195832	0.233755	0.056625	0.0831728	0.904813	0.266721	0.731392	0.539019	0.689346	0.400532	0.879282	0.528125
NUDT6	DN B	0.152694	-0.0385213	0.260399	0.00320745	0.856125	0.756634	0.902628	0.214581	0.801216	0.957668	0.929858	0.140777	0.840988
PLCG1	DN B	0.15273	0.0426425	0.866933	0.160441	0.505448	0.568666	0.0686093	0.0588666	0.537228	0.201972	0.135143	0.394928	0.77159
ITPKB	DN B	0.152739	0.0305508	0.350993	0.115369	0.169196	0.921157	0.182105	0.219585	0.899613	0.036109	0.543344	0.668137	0.464914
AC245060.5	DN B	0.152763	-0.0389693	0.561686	0.427096	0.403088	0.0380286	0.622892	0.881265	0.168316	0.678989	0.913944	0.0420719	0.556842
VPS50	DN B	0.152842	-0.0161046	0.714173	0.0279478	0.12736	0.866211	0.396975	0.624423	0.190545	0.170289	0.0386211	0.247947	0.953458
ZNF350	DN B	0.152871	-0.018793	0.88354	0.637818	0.23861	0.499529	0.0193658	0.660546	0.216898	0.454913	0.582882	0.608881	0.896843
FRAT1	DN B	0.153006	0.0220104	0.409604	0.0558242	0.124123	0.574508	0.646099	0.0147411	0.810782	0.391537	0.209583	0.30892	0.552618
LGALS3	DN B	0.153119	0.0658521	0.138952	0.410559	0.587615	0.180928	0.958417	0.0252046	0.268673	0.891497	0.405227	0.790024	0.087137
DPY19L3	DN B	0.153173	0.0253023	0.190416	0.26073	0.200398	0.000105727	0.872808	0.198633	0.65306	0.619454	0.682006	0.830418	0.494238
IRAK1	DN B	0.153376	0.0147166	0.746793	0.573752	0.053126	0.796381	0.881039	0.367194	0.625401	0.434401	0.384579	0.224124	0.15772
ARHGAP9	DN B	0.153428	-0.0206785	0.803144	0.685109	0.0359753	0.510808	0.208946	0.0596381	0.555342	0.649679	0.113561	0.0823411	0.540419
EIF4E	DN B	0.153527	-0.012689	0.584568	0.160483	0.289194	0.78213	0.313111	0.505862	0.458204	0.759359	0.436883	0.482644	0.593149
MTMR6	DN B	0.153544	-0.0161524	0.520483	0.0384757	0.0115841	0.855691	0.327484	0.443457	0.863263	0.845451	0.227587	0.620948	0.0150379
PPME1	DN B	0.153625	-0.0170426	0.577474	0.576582	0.020372	0.641132	0.362318	0.244226	0.636223	0.331451	0.596126	0.213793	0.425469
ZNF416	DN B	0.153634	0.0257503	0.0202281	0.784133	0.446637	0.212737	0.968716	0.474085	0.38466	0.584879	0.325264	0.727351	0.573781
ABCA2	DN B	0.153636	0.0466697	0.919046	0.0437607	0.108127	0.838486	0.453787	0.464902	0.786048	0.315838	0.338095	0.40125	0.348919
ABCF3	DN B	0.153719	-0.011017	0.856805	0.118148	0.421485	0.991848	0.325719	0.510901	0.215189	0.852682	0.330615	0.313477	0.256612
COQ9	DN B	0.153869	0.013045	0.0770428	0.427976	0.481195	0.810873	0.367031	0.342392	0.308695	0.885581	0.149032	0.837552	0.525684
GVINP1	DN B	0.153931	-0.0263329	0.543711	0.586547	0.0526592	0.959796	0.342804	0.263013	0.771101	0.551906	0.874422	0.526275	0.996407
TOR1AIP1	DN B	0.153951	-0.0128401	0.710066	0.414283	0.360409	0.812531	0.163443	0.0300468	0.335555	0.19538	0.780462	0.206462	0.534873
AC005261.6	DN B	0.153999	-0.0515546	0.338027	0.683988	0.0103318	0.72464	0.954258	0.959865	0.62914	0.298069	0.570099	0.259264	0.392533
MLANA	DN B	0.154025	-0.0540522	0.431378	0.442737	0.0389131	0.536245	0.492672	0.169881	0.333716	0.211059	0.636951	0.829874	0.0378778
AC130448.2	DN B	0.154101	0.0524487	0.849191	0.236951	0.795686	0.697768	0.415758	0.73105	0.317804	0.397903	0.809166	0.429014	0.518575
MIR548AR	DN B	0.154137	-0.0405705	0.703133	0.0188257	0.288638	0.721475	0.995308	0.155205	0.606331	0.436676	0.00436665	0.133731	0.703342
ZNF826P	DN B	0.154162	-0.0339471	0.779783	0.267137	0.12651	0.626898	0.778435	0.0979947	0.947882	0.572036	0.766318	0.8847	0.0991554
RNF130	DN B	0.154273	-0.0407158	0.489222	0.785932	0.0942311	0.909098	0.386137	0.147993	0.202665	0.126508	0.113388	0.000364989	0.963338
AL365361.1	DN B	0.154291	0.0506119	0.212348	0.208173	0.918614	0.538186	0.332489	0.802036	0.0345355	0.262628	0.115251	0.109714	0.888551
BBC3	DN B	0.154345	-0.0401153	0.423531	0.127103	0.826927	0.304069	0.724861	0.799978	0.291179	0.795229	0.705878	0.830614	0.1924
AC018638.8	DN B	0.154376	-0.0453887	0.713423	0.763301	0.0284969	0.331911	0.89791	0.942569	0.662838	0.606749	0.833467	0.2096	0.861514
SLC35A4	DN B	0.154566	-0.0122575	0.799011	0.0175248	0.479644	0.632677	0.0926929	0.369465	0.401017	0.686313	0.16779	0.826415	0.866464
FUCA2	DN B	0.154652	-0.0220205	0.446812	0.128964	0.756815	0.304443	0.0564919	0.218028	0.578562	0.868557	0.158472	0.299342	0.0393809
NUP37	DN B	0.154685	0.0170376	0.694606	0.378969	0.464702	0.191915	0.182461	0.32642	0.0923613	0.975855	0.320839	0.544046	0.0429949
MRPL45	DN B	0.154687	0.0180733	0.918996	0.60845	0.767532	0.127183	0.820904	0.173193	0.359192	0.727426	0.50597	0.420873	0.282245
ANKZF1	DN B	0.154695	0.0156198	0.802132	0.187388	0.528691	0.41325	0.771073	0.264751	0.476942	0.850832	0.247514	0.977022	0.634799
TRIP6	DN B	0.154715	0.0401741	0.529352	0.647884	0.43732	0.744394	0.451701	0.157016	0.0703273	0.275603	0.322903	0.0603607	0.719776
DDT	DN B	0.154784	0.0211161	0.358172	0.646137	0.0902077	0.630975	0.337548	0.00886372	0.956708	0.169602	0.157015	0.7121	0.964119
CEBPZOS	DN B	0.154837	0.0143802	0.306256	0.115873	0.697444	0.60284	0.794815	0.683554	0.276476	0.998343	0.693521	0.820342	0.166562
RALY	DN B	0.154943	0.0127714	0.311106	0.277633	0.0803898	0.166301	0.415893	0.103358	0.951354	0.275078	0.329319	0.267704	0.21127
KLHL20	DN B	0.155001	-0.0152489	0.407189	0.0919492	0.603222	0.284182	0.868026	0.904202	0.850721	0.900154	0.579018	0.385837	0.339497
AC011458.1	DN B	0.155008	-0.0604252	0.171406	0.564861	0.283106	0.811587	0.654204	0.145793	0.256513	0.768803	0.812663	0.91691	0.101625
FAM219A	DN B	0.155066	-0.0345383	0.881758	0.75585	0.728855	0.043303	0.144464	0.926845	0.556204	0.700549	0.923399	0.079767	0.68152
AL603756.1	DN B	0.155207	-0.0371866	0.252864	0.712995	0.744084	0.317615	0.511457	0.735177	0.0245403	0.635277	0.567477	0.0296559	0.187257
BCCIP	DN B	0.155252	0.0140741	0.199341	0.856274	0.765799	0.484443	0.508173	0.200009	0.151946	0.756543	0.637929	0.713575	0.0225869
CDC37L1-AS1	DN B	0.155326	-0.0489345	0.684794	0.752678	0.596694	0.0844831	0.737721	0.245416	0.4335	0.828155	0.236387	0.214611	0.74978
SMG5	DN B	0.155375	-0.0152326	0.162062	0.668873	0.884483	0.680668	0.149939	0.486232	0.302571	0.855265	0.274916	0.701472	0.762924
RNA5SP37	DN B	0.15543	0.0600852	0.642508	0.103585	0.219648	0.518833	0.687818	0.075114	0.00148427	0.634341	0.232281	0.727671	0.131832
MCM3AP	DN B	0.155527	-0.0195131	0.0293949	0.942559	0.362867	0.371422	0.464092	0.0287066	0.389426	0.985198	0.231376	0.439129	0.970748
TSPAN33	DN B	0.155597	-0.0221061	0.170735	0.0799295	0.263959	0.866687	0.499456	0.207616	0.0241676	0.712964	0.0695336	0.0459833	0.964429
NQO1	DN B	0.155647	0.0381273	0.364361	0.225914	0.727966	0.983214	0.110186	0.0869758	0.0587123	0.574047	0.425034	0.202158	0.110011
AC007566.1	DN B	0.155694	-0.0454445	0.660669	0.817314	0.30547	0.125722	0.873071	0.440314	0.106532	0.795638	0.412542	0.0436215	0.680778
LPIN1	DN B	0.155702	-0.0182988	0.11781	0.596139	0.00890766	0.32023	0.353665	0.481189	0.587406	0.636447	0.0633457	0.0554793	0.365036
CBWD4P	DN B	0.155835	-0.081884	0.42419	0.0806433	0.967522	0.499672	0.419568	0.590139	0.962397	0.824676	0.558866	0.923211	0.707556
CRYBB2P1	DN B	0.155884	0.0179585	0.0749934	0.110431	0.976503	0.467576	0.180233	0.744844	0.431509	0.706038	0.0131973	0.023664	0.0568562
SMIM29	DN B	0.155887	-0.0190437	0.952565	0.456591	0.102975	0.111763	0.0840838	0.676432	0.356532	0.358564	0.068933	0.954806	0.563569
PRELID3B	DN B	0.15598	-0.0164418	0.625849	0.15989	0.125394	0.694172	0.922738	0.870456	0.765457	0.756204	0.824761	0.543237	0.0322646
RPS6KL1	DN B	0.155983	-0.0471493	0.319143	0.839087	0.799905	0.10141	0.364904	0.874016	0.871996	0.0968067	0.153876	0.379218	0.389291
TP53	DN B	0.155999	0.0157563	0.557377	0.163023	0.381998	0.416254	0.589006	0.228478	0.886643	0.324665	0.00611789	0.497785	0.208457
DGKZ	DN B	0.156087	-0.0232015	0.433323	0.432089	0.92258	0.0877165	0.102665	0.186423	0.552046	0.987774	0.760107	0.870805	0.904154
KIAA1143	DN B	0.156189	0.0160431	0.497925	0.52188	0.554307	0.130536	0.217532	0.0667624	0.2338	0.344678	0.290917	0.743423	0.718966
RNASEH2C	DN B	0.156296	0.0135788	0.109074	0.193275	0.00228846	0.493653	0.31702	0.484249	0.558521	0.351457	0.204256	0.620499	0.0875264
PRR5	DN B	0.156372	0.0373004	0.246864	0.463399	0.364881	0.383385	0.974594	0.699481	0.436343	0.662762	0.149002	0.0515182	0.439103
HOMEZ	DN B	0.156421	-0.0247035	0.453782	0.196059	0.2485	0.258338	0.862019	0.135588	0.347183	0.843047	0.00498368	0.441069	0.331476
FAN1	DN B	0.156427	-0.0211496	0.529244	0.637125	0.377512	0.435146	0.803005	0.872338	0.251689	0.685068	0.699254	0.574417	0.493002
RPL39L	DN B	0.156572	-0.0310102	0.795949	0.385029	0.726474	0.179969	0.670443	0.0155932	0.941841	0.0153161	0.0181834	0.873957	0.852356
PIK3C2B	DN B	0.1566	0.0294938	0.326074	0.0284258	0.289912	0.614921	0.0498549	0.824849	0.209251	0.815138	0.664721	0.207688	0.954141
TRRAP	DN B	0.156618	0.0233383	0.757741	0.62452	0.7636	0.130632	0.842687	0.927401	0.16061	0.514759	0.163852	0.736066	0.410415
AC093297.3	DN B	0.156662	-0.0657808	0.734676	0.153119	0.995783	0.512148	0.192192	0.120802	0.819408	0.742184	0.15595	0.0836183	0.920372
ZNF287	DN B	0.156729	-0.02304	0.534345	0.233641	0.861293	0.697476	0.42435	0.328386	0.0694677	0.211499	0.602213	0.259951	0.852053
FRMPD3	DN B	0.156804	-0.0742986	0.53078	0.0839035	0.873656	0.934633	0.684252	0.228037	0.0407561	0.954815	0.680091	0.12656	0.849248
RWDD2B	DN B	0.156836	-0.0230042	0.00576255	0.142076	0.357952	0.291215	0.894961	0.479782	0.181966	0.0124456	0.691983	0.614316	0.747963
NDUFS6	DN B	0.156892	0.0231934	0.753457	0.207301	0.563586	0.852387	0.680706	0.00245134	0.666016	0.916427	0.332871	0.0498259	0.887166
C14orf80	DN B	0.156897	-0.0233911	0.5148	0.761409	0.182756	0.0178833	0.275711	0.160108	0.155489	0.320948	0.602686	0.803664	0.638809
FASTKD1	DN B	0.157074	-0.020723	0.128364	0.902685	0.0606046	0.718068	0.984915	0.0732447	0.249766	0.56558	0.0871154	0.334193	0.858348
EXOC6B	DN B	0.157092	-0.0411979	0.544733	0.553472	0.0336782	0.649491	0.966016	0.339639	0.966264	0.968397	0.320839	0.331517	0.100052
ZZZ3	DN B	0.157103	-0.0169075	0.201108	0.561436	0.211143	0.798904	0.799648	0.00338094	0.750395	0.0366574	0.884262	0.371668	0.266297
HRASLS2	DN B	0.157223	0.0995195	0.981041	0.949956	0.569496	0.931509	0.797849	0.0101984	0.305057	0.892987	0.57628	0.308308	0.20418
HNRNPM	DN B	0.157259	0.0108012	0.628172	0.518375	0.491897	0.324021	0.598541	0.295169	0.708478	0.949857	0.615681	0.100095	0.701112
DCAF5	DN B	0.157287	-0.0123652	0.618728	0.228247	0.390014	0.896464	0.199638	0.24283	0.0778277	0.890024	0.917422	0.801655	0.299517
AC135050.6	DN B	0.157476	0.0313319	0.00518006	0.504854	0.448772	0.916738	0.261738	0.680123	0.090679	0.960188	0.932164	0.607859	0.286906
SPAG5	DN B	0.157673	-0.0570418	0.278622	0.598389	0.167359	0.562666	0.260157	0.120492	0.918387	0.1568	0.356576	0.624354	0.234032
ILF3-AS1	DN B	0.1577	0.0203288	0.0646545	0.384708	0.021036	0.320816	0.806722	0.108553	0.699459	0.666142	0.310582	0.0930581	0.0815102
MAN2B2	DN B	0.157738	-0.0202618	0.643739	0.352936	0.846285	0.845704	0.485559	0.882078	0.0385171	0.374269	0.377247	0.935496	0.226879
GLI4	DN B	0.157876	0.0209959	0.349729	0.111664	0.0138074	0.436783	0.238222	0.593946	0.448834	0.0403761	0.201692	0.937937	0.629424
BBS12	DN B	0.15807	-0.0403578	0.788257	0.128217	0.273533	0.405143	0.653426	0.809119	0.601076	0.172155	0.413891	0.464155	0.303208
ZNF664	DN B	0.158085	0.0304352	0.958814	0.74163	0.91107	0.0557791	0.300716	0.0703393	0.286579	0.24331	0.992942	0.565442	0.693327
TSEN2	DN B	0.158235	0.0212774	0.229556	0.180018	0.318857	0.444615	0.184289	0.159452	0.163084	0.666117	0.984214	0.956105	0.0709657
AC025164.2	DN B	0.158481	0.0336857	0.350738	0.0751983	0.0168172	0.511856	0.469637	0.99362	0.592462	0.49178	0.0282359	0.915211	0.656415
MIRLET7BHG	DN B	0.158515	-0.0454102	0.63327	0.613971	0.440886	0.483987	0.843111	0.418683	0.939707	0.0740595	0.694453	0.000255307	0.628194
NOL10	DN B	0.158569	0.014839	0.174965	0.890819	0.240936	0.211996	0.402159	0.918515	0.430476	0.673997	0.877313	0.105939	0.818154
EYA3	DN B	0.158693	0.0238865	0.685931	0.0114999	0.379695	0.784873	0.743832	0.630612	0.222844	0.727462	0.925618	0.724032	0.0146944
GTF3C2	DN B	0.158785	0.0115773	0.254883	0.317901	0.752943	0.261422	0.909422	0.462149	0.555609	0.942645	0.128793	0.270811	0.0452611
BMS1P4	DN B	0.158796	-0.021375	0.988663	0.419347	0.1793	0.505113	0.909134	0.641286	0.85865	0.820019	0.997571	0.871149	0.585199
ANXA2P2	DN B	0.158799	0.0513792	0.25023	0.336077	0.749282	0.430092	0.945274	0.642945	0.542703	0.740341	0.223534	0.340126	0.293881
VPREB1	DN B	0.158858	0.0858741	0.484947	0.00243102	0.512905	0.683657	0.318677	0.785227	0.0722878	0.393205	0.775477	0.313483	0.76092
AC087741.1	DN B	0.158883	0.0541673	0.96375	0.187897	0.241859	0.679475	0.301491	0.497468	0.63052	0.695816	0.487393	0.106107	0.259431
GLRX5	DN B	0.158997	0.0220094	0.473447	0.578943	0.799563	0.0431744	0.952975	0.00314165	0.580357	0.788653	0.973445	0.053238	0.915453
MRPS18A	DN B	0.159036	0.0172554	0.227548	0.941842	0.181228	0.758479	0.13413	0.0254327	0.956389	0.438618	0.423394	0.147394	0.830826
IQCH-AS1	DN B	0.159073	0.0429123	0.250605	0.936566	0.956005	0.586485	0.307437	0.0570253	0.0742062	0.623393	0.253443	0.610345	0.741922
SUCLG2-AS1	DN B	0.159295	-0.052154	0.644744	0.512421	0.459605	0.584172	0.521081	0.923911	0.920156	0.719195	0.0913158	0.145648	0.305077
CAPRIN2	DN B	0.15941	0.0217716	0.410445	0.270566	0.716922	0.352278	0.374925	0.326073	0.737604	0.984243	0.169829	0.301513	0.686387
COPS4	DN B	0.159461	-0.0139033	0.681739	0.245166	0.238266	0.797915	0.488849	0.850659	0.58031	0.655858	0.250039	0.889091	0.726515
EEF2KMT	DN B	0.15953	0.0182041	0.263869	0.286122	0.275059	0.615199	0.36417	0.469948	0.252604	0.100405	0.445635	0.0337598	0.857699
TSNAX	DN B	0.159714	0.0129397	0.626366	0.65745	0.416625	0.072773	0.241973	0.737647	0.251359	0.358832	0.787025	0.688359	0.0115096
PLEKHA7	DN B	0.159744	0.0712635	0.941456	0.463306	0.343148	0.144316	0.0523293	0.253493	0.681459	0.646121	0.213348	0.369997	0.770075
AL512343.2	DN B	0.159754	0.0477984	0.0297481	0.033084	0.183597	0.365656	0.598202	0.750705	0.764469	0.239428	0.498556	0.434348	0.935335
KIF1C	DN B	0.159796	-0.0286269	0.707818	0.503367	0.426228	0.706524	0.873259	0.329503	0.521043	0.417048	0.743421	0.529587	0.314098
LTB4R2	DN B	0.159819	-0.0358783	0.0279768	0.867262	0.226218	0.148915	0.524267	0.29158	0.130808	0.0655369	0.457328	0.350681	0.932271
FAM78A	DN B	0.159927	-0.0163488	0.0899887	0.891143	0.485218	0.0658763	0.403367	0.664166	0.960639	0.748271	0.454339	0.714816	0.229285
AC247036.4	DN B	0.159953	-0.197084	0.433483	0.844788	0.643246	0.554629	0.484345	0.114978	0.0367325	0.799909	0.153406	0.2326	0.264797
SRGAP3	DN B	0.159977	0.0824273	0.418856	0.476153	0.735803	0.0480758	0.0522517	0.740323	0.175229	0.327928	0.494101	0.31698	0.823917
RBM26-AS1	DN B	0.16007	0.0445366	0.480829	0.652207	0.564769	0.322405	0.0848507	0.450078	0.797427	0.829764	0.424591	0.586829	0.54157
RCC1	DN B	0.160161	0.0252042	0.87351	0.453349	0.959669	0.714763	0.528129	0.00395718	0.565803	0.861345	0.333011	0.359752	0.686581
LINC01278	DN B	0.160318	-0.0209584	0.512556	0.348543	0.580228	0.988621	0.341264	0.618319	0.379616	0.853346	0.718676	0.397434	0.329319
ZC3H15	DN B	0.160428	-0.0113394	0.968441	0.0620447	0.0911195	0.866683	0.383951	0.0122093	0.917053	0.891443	0.210486	0.796334	0.022085
STIL	DN B	0.160457	-0.0606981	0.243829	0.192437	0.141197	0.958498	0.516721	0.00334614	0.620453	0.775263	0.675347	0.565149	0.367508
SRXN1	DN B	0.16048	-0.041948	0.195363	0.0598069	0.0123414	0.17351	0.312451	0.247101	0.854482	0.965979	0.319804	0.65558	0.534198
DNAJC11	DN B	0.160589	0.0116056	0.382475	0.81483	0.732173	0.150287	0.812336	0.597854	0.755887	0.986758	0.809423	0.00139772	0.107531
44814	DN B	0.160603	0.113973	0.890271	0.207292	0.563142	0.410471	0.55504	0.188481	0.465563	0.907747	0.902007	0.978811	0.0533179
MTND5P5	DN B	0.160621	-0.0642293	0.65057	0.846919	0.424787	0.490414	0.887053	0.886101	0.458775	0.43985	0.870424	0.668475	0.0487063
HMGXB3	DN B	0.160664	-0.0188976	0.115486	0.0436038	0.369417	0.691163	0.885903	0.96339	0.763539	0.955536	0.0761332	0.59166	0.743789
ABHD16A	DN B	0.160684	-0.0122226	0.734618	0.351497	0.287058	0.463318	0.205396	0.43639	0.0655459	0.324326	0.215814	0.860602	0.461293
AC005726.6	DN B	0.160708	-0.0422411	0.814167	0.551928	0.614281	0.00631699	0.597214	0.805096	0.726158	0.515236	0.406512	0.86368	0.358982
AC021171.2	DN B	0.160784	-0.0714387	0.27995	0.6025	0.0257679	0.130017	0.940232	0.42922	0.781928	0.187657	0.0674624	0.201097	0.438286
TMEM179B	DN B	0.160785	0.0148533	0.391751	0.643602	0.162863	0.118524	0.285441	0.169804	0.565443	0.59542	0.415225	0.137418	0.738548
CPNE5	DN B	0.160854	0.0240109	0.297312	0.865569	0.926832	0.182743	0.227487	0.716549	0.717269	0.135004	0.355585	0.0684694	0.805251
ALDH1L2	DN B	0.160861	0.094712	0.505237	0.430753	0.0876253	0.629884	0.141691	0.298549	0.410547	0.341877	0.0874767	0.910739	0.494379
SDF2	DN B	0.160947	-0.0137852	0.689486	0.0689318	0.633338	0.62672	0.0923585	0.664124	0.821617	0.0117931	0.349959	0.250634	0.141569
FAM69A	DN B	0.160979	-0.0232343	0.210686	0.0560335	0.0970431	0.953673	0.578309	0.561234	0.851854	0.749454	0.0888353	0.339292	0.539813
AC116348.4	DN B	0.161124	0.021644	0.106145	0.378149	0.628142	0.31274	0.440277	0.27614	0.207912	0.747901	0.734551	0.564662	0.024185
PHB2	DN B	0.161166	0.0155343	0.772014	0.568063	0.230659	0.609674	0.697954	0.00706413	0.747032	0.975159	0.841582	0.384834	0.893597
U62631.1	DN B	0.161175	-0.0399381	0.127929	0.773694	0.993897	0.0541327	0.790602	0.0835061	0.295856	0.670982	0.924263	0.0660614	0.0587874
PDE7A	DN B	0.161205	0.0171595	0.612175	0.0136266	0.270288	0.153803	0.455487	0.227602	0.35611	0.527379	0.323123	0.826211	0.0632446
F2RL1	DN B	0.16123	0.110856	0.098357	0.040568	0.507555	0.126864	0.330857	0.862395	0.251242	0.496291	0.378962	0.816767	0.659138
PLOD3	DN B	0.161339	-0.0212503	0.176404	0.527867	0.42901	0.14539	0.148494	0.213859	0.531634	0.720834	0.727703	0.653593	0.767735
WDTC1	DN B	0.161468	0.0285718	0.668364	0.021959	0.91672	0.251878	0.71062	0.303433	0.808764	0.809699	0.0755614	0.0505863	0.544079
AP1AR	DN B	0.161471	0.0172616	0.346431	0.594514	0.912047	0.0430005	0.0349019	0.31971	0.788394	0.140266	0.430597	0.990013	0.745874
VPS18	DN B	0.161518	-0.0146381	0.514462	0.0572487	0.375154	0.326749	0.336747	0.919642	0.0477976	0.894566	0.145883	0.482576	0.341435
MRPL35P3	DN B	0.161605	-0.0473063	0.542708	0.678413	0.291772	0.303046	0.588556	0.355336	0.917596	0.541635	0.166695	0.075015	0.07291
ZNF524	DN B	0.161656	0.022549	0.625149	0.446402	0.0043	0.553203	0.412959	0.905456	0.772468	0.977788	0.85846	0.655087	0.837198
AMN1	DN B	0.161758	0.0224869	0.234656	0.273161	0.0781288	0.930953	0.489839	0.916844	0.77258	0.874911	0.328972	0.419983	0.620167
SLC16A13	DN B	0.161795	0.0392135	0.387149	0.00447648	0.165663	0.440923	0.569275	0.675524	0.848885	0.00792557	0.263472	0.10446	0.58658
ZNF793	DN B	0.161976	0.0356037	0.822692	0.282917	0.371917	0.361155	0.785139	0.179203	0.712851	0.0530366	0.67274	0.506662	0.416059
SLC25A38	DN B	0.162094	-0.0126396	0.366475	0.200961	0.7602	0.511124	0.0384964	0.198191	0.326946	0.979683	0.0480285	0.746835	0.527315
ADCK5	DN B	0.162098	0.0203192	0.957312	0.00201126	0.00367517	0.954561	0.481554	0.186472	0.349124	0.150457	0.0304627	0.78725	0.699003
COPZ1	DN B	0.162148	0.0150014	0.753689	0.807158	0.695631	0.0391725	0.996756	0.00824751	0.734206	0.896716	0.438258	0.20535	0.839283
XRCC6	DN B	0.162352	0.010881	0.203412	0.745067	0.739377	0.126473	0.937726	0.0575063	0.719318	0.70248	0.405157	0.0468487	0.896156
RPL11P3	DN B	0.162403	0.0528851	0.683861	0.167474	0.689192	0.684888	0.0832842	0.394555	0.118558	0.603172	0.764638	0.510606	0.61323
DLAT	DN B	0.162535	-0.0142628	0.242095	0.513654	0.140124	0.925086	0.993442	0.749812	0.662501	0.821976	0.358798	0.303202	0.194993
ARRDC1-AS1	DN B	0.16254	0.0167738	0.685378	0.0171952	0.0933806	0.910782	0.465951	0.901188	0.715427	0.119986	0.62895	0.314216	0.0558308
ACAT2	DN B	0.162564	-0.0199661	0.638359	0.166276	0.342359	0.769431	0.151095	0.555461	0.386639	0.953025	0.0622488	0.9194	0.548473
CAV1	DN B	0.162599	0.0929068	0.986552	0.261871	0.83682	0.707826	0.755732	0.0162979	0.281902	0.61135	0.623917	0.857307	0.310336
DENND4B	DN B	0.162638	-0.0164915	0.458559	0.801179	0.426512	0.282463	0.785063	0.0688255	0.109616	0.578473	0.279751	0.967022	0.910459
CNOT9	DN B	0.162749	-0.0220489	0.15584	0.560335	0.173577	0.492203	0.483332	0.920908	0.740947	0.851258	0.00719191	0.133962	0.83162
GOT2	DN B	0.162751	0.0147403	0.892156	0.748724	0.699342	0.105736	0.715342	0.0250034	0.986337	0.744197	0.868274	0.021884	0.319253
TRAF2	DN B	0.162759	-0.0146546	0.0325336	0.357221	0.0992543	0.567262	0.610149	0.791772	0.689285	0.718178	0.800257	0.366725	0.556146
ALMS1	DN B	0.1628	0.035627	0.816003	0.252369	0.635514	0.420681	0.0344757	0.415296	0.699981	0.484872	0.357616	0.60715	0.8592
RUNX2	DN B	0.162827	0.072342	0.802019	0.91392	0.693059	0.946259	0.877885	0.362063	0.409861	0.344959	0.0661904	0.262531	0.00925848
PPP1R16B	DN B	0.162981	-0.0222937	0.446051	0.762531	0.431761	0.639682	0.05809	0.246613	0.0637357	0.982889	0.808533	0.820807	0.131481
DDX52	DN B	0.163006	-0.0139842	0.741512	0.860822	0.0821712	0.836984	0.160986	0.690074	0.257373	0.552492	0.643781	0.240885	0.787624
C11orf63	DN B	0.163155	-0.036516	0.195724	0.796475	0.533458	0.322368	0.0720832	0.284338	0.401385	0.31874	0.459208	0.135699	0.122923
FHOD1	DN B	0.163229	-0.0257207	0.452688	0.304766	0.604101	0.00158262	0.370725	0.542804	0.847658	0.142998	0.262657	0.426583	0.748203
DDX17	DN B	0.163289	-0.0212017	0.576311	0.993561	0.849959	0.016991	0.0503376	0.313842	0.445856	0.88568	0.787032	0.083422	0.422068
AP2M1	DN B	0.163325	0.0115704	0.549315	0.552999	0.563601	0.179173	0.878431	0.0644052	0.747431	0.218157	0.211475	0.623792	0.775452
AC009093.9	DN B	0.163458	-0.024882	0.565706	0.312073	0.134571	0.118478	0.753491	0.443496	0.969773	0.885882	0.975407	0.801112	0.209901
AC018809.1	DN B	0.163599	0.0508373	0.622179	0.522745	0.886247	0.958792	0.880703	0.886682	0.528974	0.11439	0.468485	0.416598	0.184798
AQP3	DN B	0.16363	0.0832348	0.424232	0.628892	0.96983	0.887774	0.73932	0.0270949	0.0998776	0.614452	0.877955	0.200694	0.160986
HSP90B1	DN B	0.163662	0.0440202	0.969084	0.626995	0.699997	0.312853	0.883631	0.0145456	0.571968	0.816547	0.903867	0.208535	0.930413
AC006128.1	DN B	0.163684	-0.0242414	0.933495	0.565409	0.552097	0.0321129	0.976626	0.023319	0.0402053	0.781272	0.426897	0.953769	0.061812
ZNF92	DN B	0.163688	-0.0274252	0.592938	0.0649137	0.0356104	0.871624	0.314869	0.00332135	0.0835107	0.44332	0.0337557	0.341253	0.418278
WDR64	DN B	0.163707	0.0814974	0.491711	0.788702	0.411411	0.526227	0.651886	0.441339	0.175407	0.0146338	0.270598	0.368085	0.678848
IQGAP2	DN B	0.163734	-0.0381226	0.668648	0.337681	0.211141	0.166929	0.683901	0.124697	0.767835	0.228058	0.495033	0.528923	0.381455
TECR	DN B	0.163787	0.0161319	0.743803	0.747881	0.357172	0.216421	0.475478	0.00498507	0.339367	0.242102	0.205948	0.086978	0.36199
LINC00426	DN B	0.163867	0.0373223	0.110676	0.29378	0.474704	0.294716	0.88675	0.00363666	0.788283	0.181884	0.33198	0.0325018	0.0396147
ZKSCAN1	DN B	0.163907	-0.0134789	0.824501	0.599967	0.633254	0.847104	0.73364	0.376685	0.0650269	0.956232	0.257472	0.12348	0.231573
WWP1	DN B	0.163942	-0.0178657	0.65965	0.307246	0.263661	0.39626	0.562232	0.392221	0.301128	0.321016	0.630092	0.248861	0.342897
RNPC3	DN B	0.164002	-0.0172409	0.809184	0.968657	0.741988	0.0233669	0.697428	0.251286	0.535347	0.764136	0.984917	0.252985	0.759262
CALML4	DN B	0.164043	0.056822	0.831643	0.105233	0.871169	0.709435	0.262329	0.687688	0.534271	0.107519	0.989806	0.688677	0.491406
SGCA	DN B	0.16409	-0.0462423	0.124839	0.622853	0.345469	0.591221	0.705674	0.534499	0.0147244	0.106163	0.765708	0.587579	0.532695
BACE1-AS	DN B	0.164209	0.0456866	0.149076	0.73076	0.567246	0.132128	0.679605	0.604131	0.579824	0.524353	0.450827	0.715697	0.796356
AC134349.2	DN B	0.164213	-0.082249	0.482788	0.18967	0.514985	0.117446	0.872726	0.0587179	0.551037	0.946512	0.85288	0.863716	0.750307
CCDC120	DN B	0.164301	-0.0377059	0.456895	0.309755	0.876484	0.648932	0.826743	0.990842	0.164453	0.797457	0.91349	0.981099	0.823208
IGLV3-25	DN B	0.164302	0.086207	0.895123	0.354333	0.963352	0.666401	0.301973	0.0195578	0.301331	0.605277	0.372493	0.467297	0.255884
SNORA8	DN B	0.164483	0.0497888	0.132557	0.396699	0.40211	0.946013	0.290843	0.361924	0.120462	0.298579	0.195942	0.344327	0.515799
OXCT2	DN B	0.164522	0.0899363	0.731169	0.963888	0.560677	0.756322	0.57381	0.00619047	0.238593	0.888965	0.614052	0.987063	0.487289
GSAP	DN B	0.164723	0.0218454	0.678447	0.55833	0.12236	0.298508	0.927808	0.473022	0.998068	0.975758	0.699035	0.434707	0.215305
FGF9	DN B	0.164741	0.081116	0.330923	0.516449	0.44124	0.354744	0.787706	0.613249	0.243456	0.666135	0.0435592	0.37341	0.167826
PDS5B	DN B	0.164766	-0.0160296	0.0710707	0.997471	0.0142151	0.63137	0.0572024	0.475841	0.731219	0.957477	0.221423	0.62485	0.960719
AL133230.1	DN B	0.164787	-0.0322844	0.0288609	0.613883	0.0429114	0.00176481	0.232575	0.930965	0.996787	0.321748	0.642312	0.368679	0.343119
NEIL2	DN B	0.164794	0.0208835	0.675471	0.104102	0.452249	0.625141	0.231856	0.997252	0.855625	0.323011	0.314808	0.899601	0.265986
TXN	DN B	0.164825	0.0349716	0.275026	0.238952	0.922863	0.548602	0.688331	0.00276635	0.622195	0.404775	0.564878	0.062753	0.788414
SPCS1	DN B	0.164871	0.0258782	0.912269	0.762619	0.694449	0.386016	0.678787	0.013765	0.580329	0.797574	0.797196	0.172454	0.159894
WDR81	DN B	0.164874	0.0238101	0.0726404	0.766623	0.69879	0.937782	0.239476	0.559214	0.0517791	0.911124	0.0185401	0.124875	0.026587
COG1	DN B	0.16488	-0.014188	0.445139	0.24052	0.887608	0.308782	0.904524	0.35668	0.0208546	0.217816	0.423325	0.670535	0.953389
N4BP2L1	DN B	0.164954	-0.0127069	0.824072	0.109786	0.515902	0.926081	0.923639	0.47309	0.491035	0.777699	0.438169	0.318176	0.383808
FAM220A	DN B	0.164965	0.0292519	0.928762	0.146061	0.993512	0.451474	0.588698	0.465655	0.925651	0.857	0.282849	0.760854	0.211074
MZF1-AS1	DN B	0.165015	0.029047	0.942677	0.00644116	0.685425	0.371931	0.935502	0.47869	0.647991	0.832359	0.261947	0.298807	0.550168
DERL2	DN B	0.165066	0.0177791	0.857851	0.240991	0.664315	0.699126	0.804699	0.00803066	0.420729	0.744252	0.47163	0.0947342	0.918279
SNORD14A	DN B	0.165227	0.0522638	0.236024	0.265414	0.652167	0.14231	0.338007	0.960133	0.526365	0.220545	0.986424	0.624276	0.436179
NME1	DN B	0.165326	0.0383306	0.618809	0.231461	0.869876	0.806418	0.916256	0.0118509	0.157629	0.883272	0.870705	0.169096	0.602403
NOP10	DN B	0.165424	0.0195099	0.679075	0.194765	0.77544	0.964264	0.703285	0.00887854	0.243705	0.452842	0.360844	0.0701946	0.707476
GTPBP1	DN B	0.16555	-0.0174866	0.163076	0.192137	0.551647	0.248242	0.142473	0.50346	0.415818	0.0723992	0.111534	0.153033	0.637039
AC087501.5	DN B	0.16555	0.062847	0.772169	0.213031	0.267915	0.855266	0.770357	0.550967	0.707508	0.141332	0.215899	0.877775	0.287138
KLF9	DN B	0.165643	-0.0407468	0.878033	0.499479	0.942813	0.815465	0.600807	0.465654	0.0379431	0.227468	0.166959	0.413928	0.930221
GPATCH3	DN B	0.16578	0.0139118	0.944106	0.939754	0.401359	0.143679	0.600428	0.882805	0.130415	0.209044	0.262176	0.000889117	0.0579111
C1orf159	DN B	0.165817	0.019609	0.912454	0.179724	0.00251097	0.726176	0.0621155	0.606345	0.444018	0.223499	0.181206	0.933489	0.696418
ITFG2-AS1	DN B	0.165831	0.0408739	0.536567	0.00396714	0.790769	0.606754	0.649207	0.0759549	0.859941	0.433054	0.644219	0.158969	0.597168
HCLS1	DN B	0.165867	0.0108656	0.575772	0.832571	0.481127	0.554318	0.594699	0.348687	0.985223	0.748247	0.95756	0.188442	0.0265734
LYPLA2	DN B	0.165902	-0.0139479	0.474558	0.470989	0.069782	0.362322	0.129428	0.847664	0.0999025	0.364394	0.108126	0.653034	0.270111
SSSCA1	DN B	0.165968	0.020052	0.529261	0.227728	0.126203	0.929672	0.645844	0.00844412	0.190334	0.569309	0.355804	0.135836	0.339779
B9D1	DN B	0.166007	0.0516663	0.647688	0.773399	0.48368	0.620718	0.900961	0.00103335	0.334872	0.839709	0.583887	0.874381	0.666133
NRAS	DN B	0.166019	-0.0181514	0.0889971	0.0483782	0.0345735	0.618075	0.0775092	0.534665	0.501287	0.941855	0.501666	0.848651	0.141075
METAP2	DN B	0.166091	0.0127902	0.648754	0.344425	0.496961	0.262019	0.436298	0.976431	0.646527	0.978507	0.760763	0.126005	0.436306
STAM	DN B	0.166115	-0.0196961	0.209076	0.0676245	0.0562722	0.953439	0.247464	0.976698	0.791985	0.626733	0.125548	0.434264	0.391099
HERC2P3	DN B	0.166134	0.0609173	0.24758	0.0689265	0.41259	0.645914	0.83681	0.522234	0.875597	0.23424	0.74377	0.333684	0.138667
SH3BP5	DN B	0.166145	-0.0221284	0.260014	0.0768304	0.377087	0.0731931	0.717443	0.27391	0.213959	0.0398647	0.2369	0.8719	0.110142
IGHV2-70	DN B	0.166246	0.108946	0.972739	0.122746	0.21944	0.93873	0.684213	0.0271097	0.544709	0.333735	0.461635	0.440223	0.0213678
TANGO2	DN B	0.166362	-0.0173072	0.180053	0.466552	0.334696	0.549597	0.0146187	0.63602	0.716522	0.560387	0.600551	0.140595	0.456356
ORMDL2	DN B	0.166386	0.0142532	0.522309	0.705379	0.950798	0.325213	0.837972	0.121077	0.859296	0.347072	0.317236	0.0467017	0.921215
ST3GAL1	DN B	0.166456	-0.0144673	0.0565344	0.0178401	0.818349	0.993655	0.0916269	0.420609	0.0693821	0.511163	0.516028	0.0806924	0.776773
PSMB1	DN B	0.16646	0.0150769	0.400493	0.745562	0.792012	0.291218	0.857574	0.00691852	0.52016	0.294785	0.553005	0.284152	0.880255
GPR152	DN B	0.166556	0.0625666	0.108853	0.612703	0.753423	0.684241	0.252055	0.607474	0.25058	0.830832	0.98974	0.212151	0.406162
DNAJB5	DN B	0.166758	0.0613414	0.183053	0.75124	0.750179	0.134697	0.990113	0.876651	0.527267	0.902522	0.769031	0.917749	0.629481
ZNF710-AS1	DN B	0.166778	0.0545467	0.85936	0.260816	0.548712	0.318358	0.381241	0.144115	0.46016	0.0835222	0.301031	0.346591	0.865363
PIBF1	DN B	0.166899	0.0164043	0.519584	0.107776	0.27198	0.775032	0.182385	0.606426	0.416887	0.381963	0.806099	0.811618	0.317116
AP2A2	DN B	0.166913	0.0175711	0.0675211	0.0739976	0.869314	0.337724	0.666178	0.698923	0.133118	0.49696	0.510934	0.431228	0.790247
MCM7	DN B	0.166982	0.0229405	0.328901	0.061012	0.687352	0.442153	0.820986	0.00800317	0.891277	0.544777	0.330887	0.0399669	0.0280289
THAP12	DN B	0.167007	0.0167519	0.0714086	0.690314	0.87796	0.113372	0.910321	0.703977	0.232653	0.528898	0.824053	0.748422	0.255387
LMNB1	DN B	0.167013	-0.0424565	0.0740411	0.573986	0.389919	0.228319	0.494542	0.637644	0.486572	0.35066	0.571028	0.334447	0.855094
ZNF48	DN B	0.167017	0.025231	0.503821	0.188097	0.226019	0.720737	0.270394	0.848815	0.470865	0.817573	0.145785	0.12544	0.625289
TIGD5	DN B	0.167081	0.0337322	0.437603	0.095317	0.530191	0.191683	0.295318	0.46884	0.650024	0.592547	0.340444	0.490302	0.476894
COQ10A	DN B	0.167136	-0.0168723	0.555223	0.459206	0.638817	0.416656	0.183082	0.480622	0.936531	0.400892	0.220058	0.376041	0.525758
LINC00887	DN B	0.167237	0.0964519	0.757429	0.0622018	0.968286	0.836294	0.646017	0.638888	0.0266885	0.739113	0.10451	0.900336	0.549056
CYFIP2	DN B	0.167361	0.0158181	0.750845	0.966435	0.313073	0.0094605	0.594633	0.10581	0.807751	0.330562	0.915872	0.262832	0.433162
AC020917.4	DN B	0.167441	0.043429	0.174565	0.289286	0.874992	0.969303	0.331073	0.456809	0.586809	0.586601	0.267628	0.97436	0.957359
IQCK	DN B	0.167444	0.054478	0.851545	0.520768	0.109966	0.928287	0.860351	0.93142	0.911314	0.970543	0.824946	0.0709607	0.788411
IFNAR2	DN B	0.167465	0.0208812	0.874748	0.880978	0.648996	0.45	0.168554	0.0398177	0.643976	0.524274	0.649653	0.499246	0.186325
CCHCR1	DN B	0.167582	0.0194978	0.389421	0.447325	0.0174332	0.484757	0.214418	0.791307	0.832857	0.766624	0.796324	0.472736	0.0233997
RXRB	DN B	0.167595	0.0168863	0.247901	0.638863	0.215385	0.742268	0.283024	0.698915	0.229967	0.811049	0.0020977	0.337806	0.835867
POP5	DN B	0.167667	0.0127383	0.0973931	0.939673	0.00950796	0.89993	0.544247	0.358153	0.832685	0.0699016	0.135945	0.194264	0.205246
ATP6V1D	DN B	0.167729	-0.0169013	0.0842368	0.624906	0.0694351	0.866901	0.328542	0.33748	0.443532	0.887934	0.237987	0.393712	0.738302
LINC00540	DN B	0.167741	0.106236	0.476421	0.0582797	0.392939	0.934166	0.697832	0.799827	0.870797	0.399696	0.169033	0.433328	0.274937
SNURF	DN B	0.167887	-0.0380402	0.193354	0.62878	0.208298	0.507699	0.488012	0.54909	0.102344	0.314828	0.364353	0.0158024	0.161474
HCFC1R1	DN B	0.167888	0.0257283	0.0166008	0.0226706	0.138741	0.413624	0.424629	0.646255	0.461954	0.340362	0.306455	0.252733	0.877834
PEX11A	DN B	0.167942	-0.0550251	0.949313	0.08382	0.494319	0.550673	0.80924	0.47586	0.14206	0.167315	0.29529	0.509864	0.215756
ZBTB25	DN B	0.167955	-0.0160587	0.451761	0.425085	0.0836714	0.515448	0.720913	0.892162	0.438762	0.516681	0.796753	0.603029	0.69318
EIF5A2	DN B	0.168046	0.03429	0.984811	0.543308	0.677773	0.0452042	0.585235	0.594796	0.544727	0.994324	0.643595	0.454459	0.936288
DENND4A	DN B	0.168058	-0.0216693	0.341764	0.316215	0.384932	0.574531	0.907487	0.00739588	0.768635	0.598677	0.506368	0.086068	0.531393
DBNDD2	DN B	0.168058	-0.0572464	0.581177	0.864948	0.479392	0.231098	0.304489	0.555229	0.897637	0.300037	0.053443	0.138478	0.135571
TMTC4	DN B	0.168156	-0.0246566	0.847421	0.0923084	0.778004	0.927197	0.1039	0.931526	0.696661	0.285405	0.942654	0.266952	0.994332
AC138150.1	DN B	0.168275	0.043788	0.331538	0.211393	0.954291	0.884009	0.438752	0.996711	0.48078	0.131153	0.207704	0.462386	0.447057
FXN	DN B	0.168304	0.0181952	0.273248	0.0714713	0.464963	0.47421	0.382539	0.0245506	0.249207	0.14957	0.914366	0.350478	0.687246
CELSR1	DN B	0.168483	-0.0352907	0.54251	0.179504	0.0677047	0.31882	0.296217	0.0253837	0.717391	0.862589	0.818148	0.374549	0.765091
EWSR1	DN B	0.168484	0.0103419	0.947237	0.66018	0.980977	0.66292	0.74358	0.234053	0.570639	0.520678	0.94653	0.0171066	0.382317
USP46-AS1	DN B	0.168556	0.052138	0.2896	0.719467	0.110868	0.710919	0.9174	0.965739	0.821343	0.138678	0.434923	0.227765	0.781446
DCTPP1	DN B	0.168647	0.0143977	0.879326	0.269407	0.155874	0.9587	0.852856	0.453333	0.22586	0.250022	0.0627894	0.210773	0.837394
HID1	DN B	0.168723	0.0812581	0.466501	0.418965	0.606056	0.145703	0.843383	0.0958508	0.077599	0.251778	0.173402	0.826333	0.654138
KIAA1324	DN B	0.168868	0.0881639	0.865772	0.297739	0.194306	0.201814	0.89904	0.118615	0.87777	0.217167	0.917099	0.921662	0.976092
CSNK1D	DN B	0.168902	-0.0154888	0.561768	0.570619	0.224844	0.114439	0.594286	0.014762	0.93653	0.520996	0.715199	0.448173	0.653549
AC022916.1	DN B	0.168949	-0.059485	0.946609	0.723598	0.72655	0.534939	0.280757	0.930586	0.199479	0.68212	0.915028	0.966897	0.33191
TCEA1	DN B	0.168975	0.0145172	0.87572	0.820955	0.394842	0.155279	0.863911	0.453282	0.438722	0.976122	0.210185	0.41912	0.131219
DUSP3	DN B	0.169027	-0.0350298	0.870257	0.668146	0.898026	0.239018	0.288218	0.635398	0.622701	0.670308	0.116942	0.84642	0.269852
ZNF223	DN B	0.169071	-0.0419063	0.368157	0.561758	0.546376	0.763224	0.776914	0.159883	0.260787	0.962275	0.372342	0.710968	0.156898
ZNF578	DN B	0.169129	0.0694838	0.576179	0.0631486	0.638845	0.057329	0.780896	0.269118	0.258268	0.0663011	0.98708	0.355215	0.628628
LAMP5	DN B	0.16918	0.101846	0.58406	0.211409	0.356455	0.961444	0.972501	0.448203	0.14743	0.188125	0.764493	0.711546	0.0865238
FO393418.1	DN B	0.169193	0.0597516	0.710924	0.529814	0.92591	0.542359	0.0856728	0.692752	0.268292	0.259715	0.180734	0.408288	0.0670162
CCNT1	DN B	0.169203	-0.0220553	0.949957	0.0857104	0.112909	0.452185	0.144565	0.409155	0.679379	0.632144	0.926613	0.697333	0.618915
SPDYE3	DN B	0.169305	0.0209262	0.973587	0.158438	0.0240181	0.981742	0.964683	0.317706	0.880423	0.9479	0.392118	0.0628904	0.333894
AL135925.1	DN B	0.16933	-0.0422191	0.292462	0.903614	0.567052	0.0969972	0.240928	0.92285	0.258076	0.457451	0.83227	0.328272	0.680238
ZNF778	DN B	0.169492	-0.0294352	0.885548	0.0798474	0.217616	0.295665	0.441642	0.477779	0.137119	0.17571	0.633813	0.742036	0.396505
FAM24B	DN B	0.169508	0.0309186	0.544047	0.367544	0.654339	0.285108	0.660974	0.0420242	0.860533	0.791436	0.807349	0.857071	0.283139
HMGB3	DN B	0.169564	0.0801983	0.325584	0.194366	0.863074	0.495635	0.984055	0.0402118	0.229289	0.631185	0.61823	0.532048	0.9142
TMEM147-AS1	DN B	0.169585	0.0237611	0.76558	0.199212	0.197375	0.804987	0.61217	0.381143	0.835526	0.838253	0.230269	0.636233	0.743169
LTK	DN B	0.169591	0.053344	0.35387	0.297632	0.473066	0.936692	0.730258	0.146078	0.60789	0.998391	0.118419	0.194876	8.24161e-05
FRG1KP	DN B	0.169661	-0.0525813	0.390057	0.0632659	0.591126	0.336149	0.0354164	0.223201	0.763773	0.881153	0.554193	0.194151	0.511978
CTDNEP1	DN B	0.169691	-0.0211369	0.919588	0.391368	0.798676	0.193437	0.780113	0.995769	0.754943	0.375643	0.991798	0.0228392	0.681379
NFYC	DN B	0.169734	-0.00903161	0.456718	0.02401	0.847064	0.3101	0.715321	0.948088	0.587626	0.533234	0.536123	0.895468	0.740752
PSMB3	DN B	0.169734	0.020791	0.776273	0.366393	0.38964	0.754213	0.766858	0.0284649	0.781649	0.552388	0.465443	0.17679	0.724766
TRAF3IP1	DN B	0.169743	-0.0202874	0.445593	0.689508	0.685983	0.806187	0.819518	0.7314	0.0810222	0.772381	0.0932333	0.17128	0.160412
AHRR	DN B	0.169924	-0.0959102	0.00989916	0.976098	0.719309	0.882437	0.27563	0.89903	0.251232	0.411094	0.0402919	0.0498387	0.634608
CCNL2	DN B	0.170024	0.0159506	0.863615	0.0684012	0.447585	0.559933	0.593174	0.11319	0.35494	0.855694	0.167506	0.770247	0.884682
S100A4	DN B	0.170141	0.0323247	0.605266	0.404948	0.852432	0.315636	0.435412	0.317966	0.669619	0.784248	0.912119	0.464768	0.306797
AC073896.5	DN B	0.170223	-0.0341134	0.479396	0.245738	0.642588	0.321085	0.940598	0.467149	0.568979	0.414649	0.576119	0.277426	0.159867
GALNT7	DN B	0.170272	-0.0173571	0.326181	0.663713	0.630875	0.347692	0.838715	0.117205	0.979054	0.783798	0.977202	0.666839	0.882652
AC009093.8	DN B	0.170543	-0.0304637	0.509674	0.395907	0.214864	0.070063	0.949777	0.44844	0.661972	0.890494	0.456267	0.894133	0.114154
BCAS3	DN B	0.170553	0.0162289	0.923286	0.154522	0.855812	0.174762	0.137186	0.266442	0.977524	0.70889	0.71614	0.424989	0.0920311
ALS2	DN B	0.170601	0.0301991	0.972024	0.38143	0.864984	0.247567	0.0999384	0.0835116	0.531651	0.545983	0.102613	0.694933	0.0922731
ZNF627	DN B	0.17064	-0.0193837	0.727674	0.0847976	0.0544164	0.0978336	0.0746858	0.718866	0.454646	0.984124	0.467909	0.129563	0.149992
UCHL3	DN B	0.170756	0.0193279	0.68932	0.175884	0.934154	0.749726	0.517422	0.0692914	0.19593	0.912407	0.413455	0.827048	0.848386
IQCG	DN B	0.170775	-0.0239186	0.166325	0.522736	0.328173	0.483748	0.376368	0.699431	0.272048	0.0106534	0.0957073	0.0737427	0.239282
ZNF689	DN B	0.170806	-0.0154372	0.427308	0.0929894	0.383903	0.299076	0.133077	0.483434	0.393779	0.169246	0.130148	0.718274	0.643504
UBE2Q1	DN B	0.171065	-0.0179328	0.212667	0.0401281	0.396395	0.305532	0.387004	0.335932	0.852199	0.174981	0.231091	0.422599	0.349791
TNRC6B	DN B	0.171066	0.0170571	0.370491	0.134193	0.736064	0.714037	0.0364968	0.408614	0.00214229	0.153088	0.338019	0.862412	0.975442
SEM1	DN B	0.171165	-0.017762	0.234585	0.903752	0.523651	0.248912	0.796889	0.0361275	0.938063	0.82583	0.00118949	0.38189	0.966531
TPRN	DN B	0.17126	-0.0401684	0.408637	0.349329	0.538299	0.502678	0.179864	0.363763	0.55804	0.3596	0.316081	0.705061	0.52775
TLL2	DN B	0.171292	0.0720778	0.815113	0.49851	0.956429	0.178548	0.257872	0.854129	0.484073	0.308236	0.285331	0.216725	0.59406
SEMA3F-AS1	DN B	0.171294	-0.0328571	0.456922	0.840552	0.648836	0.299617	0.873792	0.55841	0.676414	0.756688	0.390036	0.243253	0.31024
RFTN1	DN B	0.171341	-0.0261722	0.337674	0.311149	0.120356	0.854279	0.947911	0.888526	0.813159	0.412309	0.858658	0.207932	0.604989
MLEC	DN B	0.171377	0.034082	0.405414	0.537439	0.727226	0.205735	0.532251	0.0705467	0.66856	0.341225	0.723398	0.478874	0.720967
TTC24	DN B	0.17139	0.0502596	0.0278018	0.65311	0.00101556	0.461032	0.392827	0.676417	0.783588	0.111781	0.284489	0.692323	0.741447
AC008395.1	DN B	0.171526	-0.0463196	0.738669	0.67699	0.422939	0.406885	0.256039	0.0167713	0.927125	0.210851	0.208174	0.946423	0.428974
LINC01481	DN B	0.171602	0.0207851	0.412599	0.662378	0.0676605	0.844353	0.829919	0.187913	0.748559	0.35104	0.441802	0.501767	0.248779
TRPV2	DN B	0.171604	-0.012903	0.582104	0.138485	0.359538	0.923793	0.60609	0.257802	0.0462507	0.805331	0.655231	0.120553	0.308083
TBCCD1	DN B	0.171619	-0.0145456	0.461162	0.100421	0.930311	0.690486	0.85818	0.907744	0.110483	0.757773	0.498377	0.528349	0.669709
ABCF2	DN B	0.171652	-0.0112376	0.813777	0.0820031	0.457408	0.392507	0.204934	0.228629	0.433648	0.254963	0.684522	0.960481	0.24658
MED29	DN B	0.171692	-0.0119154	0.0782103	0.00775508	0.139984	0.87863	0.0360322	0.396904	0.0020757	0.707507	0.41188	0.314874	0.516652
DSTNP1	DN B	0.171707	-0.0490655	0.632584	0.531595	0.463214	0.984685	0.259696	0.35852	0.853311	0.65874	0.777384	0.00374593	0.620243
IFNAR1	DN B	0.171734	0.0149064	0.463897	0.914582	0.350651	0.0546074	0.13174	0.0909171	0.132752	0.521458	0.332469	0.156402	0.88524
PFN2	DN B	0.171789	0.0683946	0.291619	0.746824	0.415873	0.0222625	0.662023	0.910084	0.833712	0.257988	0.957443	0.069667	0.380935
ALG11	DN B	0.171838	-0.013248	0.396477	0.146773	0.677295	0.233494	0.312022	0.431684	0.927624	0.727322	0.316873	0.845349	0.404478
PORCN	DN B	0.171892	0.0257742	0.460299	0.438425	0.537863	0.316586	0.706289	0.346331	0.379166	0.382146	0.792425	0.604745	0.638321
ARFRP1	DN B	0.17199	0.0119844	0.862818	0.197078	0.00580295	0.959688	0.909702	0.934631	0.415903	0.642292	0.929178	0.153514	0.843119
PIK3CD-AS2	DN B	0.17204	0.0478242	0.978638	0.455404	0.700354	0.896176	0.00243483	0.578967	0.301292	0.890037	0.0086551	0.559136	0.44434
MIR616	DN B	0.172071	0.0456447	0.23781	0.587551	0.603467	0.264091	0.58331	0.311673	0.930099	0.912672	0.107699	0.753553	0.832938
CDCA3	DN B	0.172126	0.0682008	0.603151	0.632134	0.553811	0.781296	0.813799	0.00431258	0.396343	0.474085	0.133153	0.456832	0.896521
DPP9	DN B	0.172193	-0.0139812	0.98143	0.0358176	0.951721	0.977248	0.776742	0.936816	0.285648	0.591339	0.57344	0.434366	0.174225
DCAF15	DN B	0.172268	0.0196603	0.440022	0.0886404	0.461165	0.136489	0.621085	0.21845	0.351029	0.115636	0.13537	0.558463	0.442802
DYRK1A	DN B	0.172276	-0.0240256	0.0960199	0.596427	0.66539	0.11122	0.0275786	0.704854	0.671449	0.526649	0.400455	0.140779	0.654127
WDHD1	DN B	0.172354	-0.0330716	0.518559	0.135272	0.024579	0.111728	0.252476	0.982898	0.396105	0.485567	0.0161108	0.316975	0.541948
LMBRD1	DN B	0.172679	-0.0125027	0.792411	0.102221	0.598009	0.742627	0.514138	0.646512	0.390856	0.944337	0.624246	0.0585207	0.0647349
KDM3B	DN B	0.172728	-0.0142624	0.720735	0.232883	0.8974	0.631988	0.325339	0.138313	0.22541	0.265863	0.788535	0.502847	0.76725
CLIP2	DN B	0.17274	-0.0258927	0.0536331	0.543533	0.361387	0.358399	0.498378	0.452563	0.948237	0.84527	0.0691505	0.307723	0.361751
AC008758.3	DN B	0.172805	-0.0595947	0.0966714	0.312658	0.512196	0.281889	0.110688	0.368517	0.674623	0.243863	0.790998	0.279174	0.424309
P4HB	DN B	0.172853	0.0305901	0.92648	0.462502	0.728977	0.589542	0.915763	0.0400851	0.854301	0.969389	0.876934	0.271206	0.649726
BYSL	DN B	0.172891	0.0301846	0.34885	0.326768	0.46079	0.104683	0.821416	0.106279	0.30638	0.425548	0.465061	0.581048	0.070944
AC034102.6	DN B	0.172966	-0.038603	0.525494	0.283018	0.0990823	0.16175	0.549237	0.328658	0.545246	0.845381	0.22863	0.959908	0.497958
DNAH17	DN B	0.17298	-0.0378267	0.355332	0.558845	0.0896816	0.717468	0.981872	0.256319	0.905184	0.242696	0.938665	0.797946	0.057817
STOML1	DN B	0.173179	0.0236968	0.0456554	0.715442	0.0769285	0.875427	0.98362	0.558488	0.997507	0.0634089	0.753518	0.623565	0.0330471
ENTPD6	DN B	0.173227	0.0158552	0.798905	0.943025	0.0182404	0.151053	0.227918	0.735516	0.505433	0.617604	0.934061	0.266827	0.600722
TSPAN10	DN B	0.173248	0.0536301	0.857654	0.0695096	0.374257	0.563357	0.688987	0.534242	0.267144	0.888526	0.318843	0.988723	0.0540253
GNRH1	DN B	0.173271	-0.0681205	0.242774	0.998472	0.977754	0.378367	0.917499	0.989018	0.717426	0.322117	0.101651	0.547352	0.735833
TARS	DN B	0.173279	-0.0175109	0.832378	0.0260562	0.0180887	0.490887	0.0570568	0.673015	0.487491	0.230027	0.133254	0.294489	0.730605
EIF3M	DN B	0.1733	0.0125487	0.639062	0.645653	0.855573	0.610547	0.947875	0.0603767	0.132543	0.182195	0.80394	0.814092	0.81208
ATP1A1-AS1	DN B	0.173354	0.0298964	0.447454	0.401959	0.123588	0.648967	0.493282	0.768909	0.852559	0.0745764	0.545259	0.742053	0.891246
SLC2A3	DN B	0.17336	0.0244984	0.779254	0.203861	0.797306	0.233155	0.672473	0.267277	0.645153	0.0827061	0.483272	0.864245	0.439769
ILF3	DN B	0.173397	0.0106306	0.974874	0.487238	0.362449	0.580229	0.0796622	0.420685	0.757391	0.881509	0.426582	0.373083	0.747623
CDKN2A	DN B	0.173397	-0.0398155	0.0394972	0.432165	0.421536	0.43167	0.253248	0.433522	0.73427	0.729435	0.343212	0.468164	0.210985
ITSN2	DN B	0.173441	-0.0145232	0.257339	0.533305	0.743713	0.227009	0.785365	0.0860084	0.700017	0.519856	0.097043	0.112748	0.343056
NOTCH4	DN B	0.173485	-0.0400227	0.992541	0.364091	0.155609	0.701425	0.360387	0.630028	0.0323451	0.332214	0.0183256	0.131611	0.163168
C19orf44	DN B	0.173575	-0.0248678	0.554466	0.138395	0.763635	0.991896	0.434743	0.198829	0.567724	0.996734	0.299466	0.102225	0.395159
AP000553.4	DN B	0.173704	-0.0436828	0.542489	0.974923	0.406888	0.336224	0.0945848	0.896649	0.0614499	0.065468	0.532429	0.192936	0.077178
ETS2	DN B	0.173724	0.0817874	0.659769	0.0209501	0.987272	0.683781	0.272102	0.56011	0.900656	0.540907	0.229569	0.796037	0.560535
TMEM14A	DN B	0.173752	-0.0176067	0.653639	0.000801523	0.835019	0.179313	0.835707	0.336683	0.896198	0.778565	0.0475585	0.733585	0.219797
NEK4	DN B	0.17383	-0.0172305	0.504464	0.357942	0.0136144	0.865851	0.875851	0.709157	0.573431	0.445484	0.50095	0.26621	0.743601
COG2	DN B	0.173836	0.0110052	0.904016	0.416061	0.801719	0.00122995	0.882552	0.688982	0.331052	0.773872	0.227536	0.770706	0.991704
SPSB1	DN B	0.173934	-0.057052	0.00534065	0.7592	0.0924657	0.432056	0.866218	0.696452	0.502731	0.755935	0.135945	0.763149	0.594175
MLST8	DN B	0.174183	0.0159552	0.636497	0.0955653	0.0391334	0.706993	0.551983	0.260768	0.574375	0.519035	0.504079	0.115679	0.398871
AC022400.8	DN B	0.174194	-0.0304011	0.381514	0.699952	0.481362	0.944679	0.25868	0.413114	0.428052	0.944404	0.426182	0.5715	0.777278
C7orf50	DN B	0.174385	-0.02426	0.35313	0.2132	0.0478285	0.410415	0.154963	0.037395	0.237285	0.276847	0.0100661	0.99223	0.668231
RALB	DN B	0.174639	0.0130712	0.266986	0.278663	0.891216	0.00199654	0.828841	0.492115	0.601203	0.232466	0.872149	0.922065	0.116629
AKR1B1	DN B	0.174707	0.013516	0.0173868	0.927483	0.109645	0.720097	0.366893	0.0796868	0.807527	0.0703458	0.0145432	0.360208	0.906926
SMIM10L1	DN B	0.17475	0.0194749	0.457806	0.9494	0.239566	0.0178211	0.313881	0.256968	0.951336	0.4133	0.274762	0.778125	0.317378
C3orf52	DN B	0.174817	0.0476396	0.709095	0.0568323	0.14242	0.731541	0.354284	0.36059	0.297876	0.705918	0.470536	0.26558	0.700989
KLHL26	DN B	0.175057	-0.0244071	0.744356	0.235967	0.874891	0.180659	0.10512	0.53241	0.795601	0.325736	0.479206	0.660809	0.139703
GAPT	DN B	0.175106	0.017989	0.723172	0.122659	0.168172	0.431427	0.278944	0.230001	0.718535	0.539899	0.0823257	0.101679	0.390928
NDUFB3	DN B	0.175306	0.0212825	0.357543	0.516967	0.879472	0.46205	0.966778	8.09327e-05	0.305886	0.713593	0.313648	0.12958	0.950336
AC007114.1	DN B	0.175324	0.0503872	0.237892	0.347253	0.255763	0.792381	0.786997	0.311	0.731847	0.755667	0.809469	0.503658	0.392011
CMTM6	DN B	0.175397	-0.0138715	0.724799	0.0307291	0.146031	0.564466	0.525513	0.783187	0.21057	0.480916	0.662967	0.603128	0.000267794
AL109811.3	DN B	0.175573	0.0319178	0.852243	0.134503	0.414694	0.0351222	0.7546	0.284943	0.883985	0.472622	0.67275	0.427427	0.456612
PROSER3	DN B	0.175646	0.0239794	0.841775	0.00347371	0.809045	0.25214	0.841613	0.100425	0.400946	0.593374	0.0971416	0.544529	0.175766
SYNRG	DN B	0.175712	-0.0139281	0.112145	0.873956	0.226803	0.94821	0.795113	0.628831	0.433431	0.874288	0.0732238	0.817233	0.511805
EBLN3P	DN B	0.175734	0.0163577	0.220647	0.789033	0.288513	0.782247	0.485906	0.284142	0.895189	0.562023	0.401957	0.35929	0.367321
CYC1	DN B	0.175784	0.0157902	0.532746	0.325565	0.0970125	0.460732	0.499376	0.00411431	0.971293	0.673913	0.0968915	0.231099	0.765999
SERINC3	DN B	0.175866	-0.0105902	0.327907	0.179674	0.0134935	0.37187	0.826485	0.835243	0.921463	0.394253	0.407847	0.297722	0.0367447
NSD1	DN B	0.175974	-0.0147339	0.292563	0.515367	0.0576619	0.224574	0.0936587	0.619394	0.418936	0.894551	0.957317	0.444873	0.578778
SMG1	DN B	0.175981	-0.0172591	0.734001	0.761921	0.066269	0.36844	0.0609315	0.0458712	0.485113	0.241467	0.822585	0.91783	0.867749
DDX18	DN B	0.176167	-0.0113537	0.677181	0.210176	0.892525	0.24828	0.688134	0.9336	0.615246	0.689969	0.489728	0.853811	0.32183
SNORD102	DN B	0.176191	0.0452029	0.152362	0.625688	0.84263	0.561283	0.378106	0.968507	0.717053	0.631243	0.783427	0.297957	0.305683
FP565260.7	DN B	0.176224	-0.0411896	0.108803	0.464636	0.927489	0.564268	0.218196	0.872336	0.81852	0.314934	0.832403	0.0374055	0.778024
SLC35E4	DN B	0.176309	0.0423589	0.872493	0.144524	0.455173	0.882225	0.465033	0.227367	0.334733	0.72875	0.24418	0.891198	0.0688934
SEC22C	DN B	0.176312	-0.0128883	0.738739	0.262317	0.262544	0.171352	0.101197	0.342551	0.208569	0.625779	0.491155	0.415558	0.966717
OSTC	DN B	0.176334	0.0380691	0.636753	0.414423	0.703008	0.460035	0.676843	0.00983518	0.346336	0.787655	0.710469	0.261386	0.572977
JAM2	DN B	0.176409	-0.0717638	0.298751	0.157598	0.947371	0.0819907	0.427118	0.241733	0.956926	0.351112	0.0476076	0.891772	0.160125
ZDHHC20	DN B	0.176486	-0.0206371	0.10862	0.14891	0.024265	0.230308	0.233964	0.404437	0.834371	0.193823	0.518963	0.209724	0.134289
AC005261.4	DN B	0.176641	-0.0305308	0.502303	0.565946	0.400188	0.628109	0.978664	0.575445	0.436118	0.700901	0.706816	0.779668	0.893946
AL591895.1	DN B	0.17668	0.0391383	0.415393	0.0710272	0.629195	0.320929	0.827228	0.134526	0.195091	0.539506	0.256731	0.49115	0.778944
DUS4L	DN B	0.176972	0.0277777	0.15012	0.887019	0.609947	0.0751577	0.399175	0.440101	0.0955292	0.294229	0.722753	0.549553	0.726875
AC093616.1	DN B	0.177021	-0.0603606	0.624299	0.975503	0.10385	0.591548	0.588319	0.420732	0.542984	0.31751	0.487882	0.693595	0.573788
SECISBP2L	DN B	0.177024	-0.0163504	0.551586	0.232693	0.124734	0.414341	0.101853	0.396614	0.419887	0.995072	0.808566	0.223042	0.0989205
AC005229.4	DN B	0.177126	0.0511429	0.86499	0.247616	0.977858	0.765705	0.136721	0.25819	0.772179	0.185493	0.816172	0.952456	0.762089
DENND6B	DN B	0.177157	0.0532863	0.511867	0.269795	0.594312	0.633457	0.508952	0.002824	0.458474	0.776383	0.903002	0.071129	0.875156
AC036103.1	DN B	0.177219	-0.0493792	0.283765	0.449314	0.426681	0.0238767	0.944611	0.861147	0.261601	0.456279	0.544121	0.86912	0.463039
BUD23	DN B	0.177223	0.0156628	0.205857	0.357527	0.33295	0.242874	0.921396	0.002949	0.992293	0.703077	0.261441	0.862996	0.865845
GORASP1	DN B	0.177246	-0.014886	0.555934	0.0687943	0.831624	0.229318	0.685423	0.49752	0.527483	0.685348	0.596929	0.820986	0.536987
SLC25A19	DN B	0.177425	-0.0198806	0.375963	0.0429401	0.366428	0.878765	0.211415	0.983124	0.336272	0.145457	0.132631	0.239626	0.707586
NCL	DN B	0.177498	0.0113293	0.118366	0.928364	0.862472	0.317022	0.939501	0.0947129	0.966279	0.903048	0.544128	0.356341	0.0536385
ZNF790	DN B	0.177882	-0.023137	0.644083	0.474363	0.225046	0.93406	0.482782	0.576114	0.761238	0.267169	0.436281	0.325805	0.371869
SNORD14B	DN B	0.177883	0.0380181	0.0632796	0.731312	0.878164	0.0650864	0.868869	0.59322	0.818105	0.346155	0.582377	0.414341	0.71661
PARK7	DN B	0.178019	0.0171085	0.998109	0.402965	0.448814	0.238043	0.520765	0.00147597	0.91087	0.614807	0.11212	0.892516	0.673699
HIST1H1D	DN B	0.178136	-0.0642969	0.0060511	0.487263	0.252226	0.417619	0.372594	0.0215101	0.868775	0.46648	0.247258	0.213435	0.66178
HMG20B	DN B	0.178245	0.0162988	0.793078	0.114073	0.0213492	0.941126	0.569604	0.16632	0.816186	0.428809	0.61356	0.504549	0.803592
LMO4	DN B	0.178406	-0.0216551	0.806138	0.0106558	0.301212	0.0664028	0.721442	0.536724	0.674189	0.706731	0.474045	0.665939	0.0152683
AC044849.2	DN B	0.178533	-0.0453436	0.841167	0.493464	0.538511	0.307614	0.916752	0.465267	0.12711	0.890214	0.0345525	0.781447	0.40718
AL078459.1	DN B	0.178582	0.0575647	0.0820495	0.0329399	0.47131	0.80829	0.257795	0.511371	0.58552	0.486214	0.00433448	0.787956	0.878274
AC023355.1	DN B	0.178616	0.0628181	0.858343	0.0282794	0.515461	0.639695	0.719575	0.990989	0.929131	0.660108	0.390225	0.925195	0.856355
GSPT1	DN B	0.178803	0.0212537	0.671946	0.218298	0.465007	0.276579	0.969728	0.094334	0.698711	0.942803	0.77715	0.375222	0.178734
DYNC2LI1	DN B	0.178878	0.0231407	0.504187	0.985884	0.659292	0.0348649	0.948062	0.941007	0.192466	0.93045	0.455444	0.748662	0.552048
ECH1	DN B	0.179182	0.0157891	0.631388	0.665221	0.119425	0.159717	0.517312	0.0380342	0.855824	0.845446	0.0337097	0.437728	0.759079
SSSCA1-AS1	DN B	0.179438	0.0363688	0.0641253	0.115822	0.795392	0.370354	0.357234	0.936714	0.921419	0.329359	0.899854	0.340729	0.0525779
TRIM7	DN B	0.179555	-0.0794378	0.542115	0.852951	0.142458	0.542797	0.149123	0.0923534	0.0798947	0.106888	0.416254	0.449444	0.301664
RABEP1	DN B	0.179622	-0.0133367	0.929319	0.796384	0.71526	0.800301	0.412474	0.00476945	0.35834	0.885611	0.588149	0.0198923	0.345979
EIF6	DN B	0.179654	0.0128584	0.688244	0.525671	0.279517	0.566876	0.578352	0.111582	0.955955	0.990112	0.290159	0.377578	0.966577
DOLPP1	DN B	0.18002	-0.0215314	0.428635	0.542337	0.845028	0.18265	0.75532	0.495517	0.744937	0.225793	0.285213	0.101915	0.417426
AC005519.2	DN B	0.180038	0.0419616	0.389202	0.692149	0.331417	0.336639	0.789628	0.790307	0.316812	0.491412	0.281464	0.92185	0.492601
USP7	DN B	0.180046	0.0158597	0.745078	0.758369	0.437799	0.153242	0.322156	0.459012	0.898695	0.786301	0.000122799	0.532263	0.909932
DHX34	DN B	0.180222	0.0176106	0.712948	0.389825	0.0444972	0.656812	0.741843	0.297946	0.291674	0.369813	0.129323	0.485712	0.585233
KLHL8	DN B	0.180261	-0.0200101	0.0868445	0.555047	0.766233	0.431791	0.954336	0.109334	0.10304	0.234423	0.747643	0.19859	0.508917
PNISR	DN B	0.180297	0.013309	0.119226	0.255932	0.816187	0.626971	0.396714	0.615508	0.20664	0.546971	0.806713	0.597555	0.118331
RABL3	DN B	0.180317	0.0145828	0.451478	0.939688	0.217812	0.0241828	0.295592	0.625014	0.0032502	0.801376	0.872033	0.177622	0.739634
GMEB2	DN B	0.18037	0.0174592	0.203732	0.227989	0.533728	0.0355168	0.441087	0.687167	0.386212	0.892072	0.097975	0.83474	0.894279
RPS10P7	DN B	0.180372	-0.0410952	0.644665	0.346406	0.040934	0.14398	0.977569	0.823926	0.733607	0.434666	0.837746	0.241668	0.146922
CAPN10	DN B	0.1807	0.0146944	0.796402	0.212708	0.0505143	0.953968	0.942071	0.640955	0.279191	0.582224	0.42158	0.181444	0.786016
GLYATL1P4	DN B	0.180727	0.102956	0.798674	0.0743779	0.375833	0.107935	0.908657	0.154728	0.121239	0.427567	0.914405	0.80377	0.466302
PYCARD-AS1	DN B	0.180733	-0.0521061	0.7939	0.537293	0.979466	0.767784	0.769735	0.0490852	0.0401709	0.979249	0.362657	0.144204	0.882783
DDX11-AS1	DN B	0.180826	0.0562199	0.738328	0.310659	0.138279	0.759364	0.517167	0.0147331	0.737965	0.853122	0.00670881	0.194723	0.209277
NCOA3	DN B	0.180844	-0.0199344	0.504702	0.392638	0.11328	0.919603	0.356116	0.53935	0.477374	0.930217	0.332461	0.703967	0.763494
BAZ2B	DN B	0.180926	-0.0194974	0.477842	0.640711	0.810063	0.295694	0.466773	0.0301835	0.669411	0.304543	0.637736	0.362027	0.00417675
RNF2	DN B	0.18097	-0.019281	0.69527	0.290337	0.156709	0.262737	0.749772	0.479577	0.829312	0.0835457	0.208618	0.119375	0.0478343
CITED2	DN B	0.181019	0.0304543	0.244368	0.143265	0.550601	0.417942	0.81351	0.0386731	0.834375	0.567902	0.809963	0.142042	0.871843
ZFAND3	DN B	0.181048	-0.0273463	0.324168	0.32818	0.483564	0.294676	0.871345	0.649461	0.537549	0.208819	0.689623	0.764257	0.653125
ATF7	DN B	0.181181	-0.0173495	0.691693	0.226473	0.55639	0.92592	0.598576	0.315094	0.52943	0.778227	0.549843	0.953644	0.756613
POLR2A	DN B	0.181237	-0.0186487	0.632355	0.681737	0.122808	0.147278	0.772757	0.735876	0.23502	0.976154	0.184366	0.208288	0.799931
LNX2	DN B	0.181447	0.0228662	0.14572	0.0856379	0.226099	0.0609429	0.0371191	0.687972	0.831723	0.97054	0.108659	0.0284242	0.786905
LINC00630	DN B	0.181484	0.0290007	0.669875	0.640492	0.656433	0.129289	0.677706	0.818695	0.252375	0.412958	0.194055	0.168611	0.988208
GHITM	DN B	0.181614	0.0134623	0.578515	0.857005	0.534125	0.0842075	0.665509	0.0399743	0.87168	0.975977	0.254329	0.217876	0.268121
CSE1L	DN B	0.18162	-0.0138497	0.387981	0.601458	0.108057	0.688131	0.921041	0.212379	0.536638	0.766481	0.916005	0.500739	0.181621
AC048341.3	DN B	0.181664	-0.0527119	0.0468216	0.196161	0.949072	0.0408669	0.409781	0.219676	0.670786	0.95578	0.624652	0.809218	0.669761
ACY1	DN B	0.181791	0.0196752	0.796391	0.31273	0.0045481	0.501955	0.956423	0.0580329	0.194094	0.991458	0.0374517	0.516759	0.502346
NOP2	DN B	0.181818	0.0107856	0.87538	0.0399839	0.417898	0.933426	0.590305	0.848376	0.476094	0.666613	0.3526	0.917552	0.599119
AL512306.2	DN B	0.181911	0.0478321	0.257794	0.410543	0.591277	0.475367	0.451658	0.770505	0.714703	0.0118808	0.888576	0.566543	0.233784
DNM2	DN B	0.18197	0.0179151	0.262826	0.341632	0.903665	0.516297	0.72589	0.117705	0.601742	0.741933	0.142921	0.021127	0.156061
VPS8	DN B	0.181992	-0.0178763	0.186565	0.914474	0.0731123	0.661271	0.364133	0.307121	0.912921	0.779326	0.300109	0.103426	0.295695
AC022182.1	DN B	0.182062	0.0387049	0.466944	0.35618	0.403395	0.183161	0.844565	0.992804	0.206144	0.601311	0.348868	0.404032	0.0542482
POM121	DN B	0.182332	0.0134273	0.142465	0.0778483	0.751834	0.638613	0.722922	0.29645	0.492541	0.938189	0.0878608	0.0642578	0.876381
AIM2	DN B	0.182352	-0.0202541	0.978855	0.342996	0.298032	0.549809	0.281614	0.713014	0.743157	0.580744	0.384552	0.394588	0.541295
AC022540.1	DN B	0.182422	-0.0577817	0.921719	0.801738	0.0201305	0.66255	0.174392	0.47768	0.903413	0.662224	0.326355	0.268322	0.455211
PMAIP1	DN B	0.182516	0.0319866	0.294292	0.821382	0.758059	0.0445261	0.738531	0.153568	0.508021	0.061399	0.901935	0.251363	0.258254
YLPM1	DN B	0.182572	-0.0156568	0.11737	0.557597	0.23452	0.924213	0.027973	0.20561	0.961363	0.709068	0.352107	0.0104488	0.701906
SPATA6	DN B	0.182609	-0.0705626	0.871294	0.425615	0.119146	0.518802	0.868198	0.95522	0.170199	0.656857	0.0394701	0.536132	0.483989
TMEM203	DN B	0.182611	0.0120457	0.312822	0.747574	0.0070374	0.511686	0.488774	0.652392	0.385078	0.0684841	0.269052	0.389192	0.751147
MYOM1	DN B	0.182728	-0.0555858	0.831015	0.613736	0.401731	0.685345	0.426825	0.0930673	0.00707473	0.310835	0.358494	0.0703809	0.107733
ZNF444	DN B	0.182728	0.0193416	0.956324	0.157443	0.0374522	0.301455	0.893415	0.761311	0.925771	0.337268	0.799227	0.49655	0.569554
RNF170	DN B	0.182911	-0.0130411	0.722294	0.505921	0.55425	0.910145	0.3957	0.522194	0.905626	0.799828	0.104424	0.855143	0.412764
TP53RK	DN B	0.183037	-0.0145537	0.864362	0.408189	0.0439529	0.807702	0.986461	0.286656	0.897273	0.241452	0.247215	0.851397	0.723188
TRIM65	DN B	0.183097	0.0154627	0.999804	0.822056	0.349008	0.293528	0.53814	0.293421	0.460624	0.277436	0.271452	0.738292	0.962757
BBS9	DN B	0.18324	0.0195938	0.435296	0.928323	0.644521	0.264917	0.593321	0.12719	0.753083	0.749528	0.793568	0.248039	0.469613
TMPPE	DN B	0.183282	0.0481457	0.412922	0.110128	0.582396	0.638548	0.849023	0.870856	0.907628	0.217417	0.0316753	0.21219	0.198401
GNG10	DN B	0.183349	0.0187038	0.64082	0.400324	0.131101	0.17221	0.515552	0.272727	0.862708	0.0953667	0.0180063	0.111865	0.606403
ZC3H18	DN B	0.183519	-0.0145676	0.00433268	0.524071	0.945487	0.0836153	0.146086	0.902792	0.686421	0.714188	0.0999357	0.575755	0.74993
VEGFB	DN B	0.183605	0.0206783	0.278539	0.241667	0.0686273	0.531061	0.518855	0.295764	0.626054	0.42786	0.308162	0.647259	0.747332
AC119396.1	DN B	0.183662	0.0227961	0.408113	0.0224735	0.687151	0.833428	0.0286907	0.307975	0.107243	0.75986	0.301562	0.922387	0.845836
CDRT4	DN B	0.183671	0.0551195	0.223973	0.342083	0.816012	0.786039	0.145959	0.0502924	0.822089	0.609232	0.467132	0.485653	0.813793
AL049840.1	DN B	0.183696	-0.0318389	0.859435	0.870681	0.0354518	0.0938771	0.511847	0.533197	0.187222	0.876685	0.752996	0.500513	0.977612
SLC35A1	DN B	0.183718	0.0139134	0.449369	0.08139	0.484819	0.138463	0.383469	0.450283	0.135581	0.81583	0.439383	0.721758	0.00817201
SRP54-AS1	DN B	0.184039	-0.0244089	0.255304	0.841831	0.0689691	0.709853	0.433738	0.947362	0.241746	0.97951	0.49534	0.765456	0.913662
SLC12A7	DN B	0.1841	0.055924	0.862911	0.264842	0.0818548	0.039504	0.796931	0.16225	0.913136	0.950822	0.793511	0.612436	0.026844
CBX3P2	DN B	0.184139	0.036554	0.808102	0.711629	0.567103	0.15401	0.384277	0.577229	0.786629	0.681939	0.320307	0.718529	0.130061
HAAO	DN B	0.184213	-0.0337414	0.773896	0.943132	0.131893	0.100821	0.0367337	0.661066	0.112532	0.804506	0.805671	0.32823	0.337112
C1QTNF6	DN B	0.184247	0.0409849	0.865611	0.961933	0.00774123	0.981116	0.549579	0.0579921	0.296292	0.27166	0.0379659	0.110998	0.246369
RARS	DN B	0.184336	-0.0173899	0.977225	0.290586	0.209287	0.367037	0.346873	0.163641	0.996835	0.640844	0.359725	0.625515	0.835164
ZNF674-AS1	DN B	0.184353	0.0373405	0.423662	0.0286707	0.508405	0.572162	0.389561	0.864342	0.857089	0.364555	0.6234	0.514518	0.523936
SCARNA13	DN B	0.184357	0.037686	0.192782	0.421643	0.12369	0.915664	0.257744	0.89569	0.0521789	0.973348	0.166913	0.615348	0.367037
METRN	DN B	0.184417	0.033973	0.247985	0.0469189	0.0963934	0.844175	0.568407	0.284333	0.79764	0.319225	0.524964	0.681431	0.712991
SF3A3	DN B	0.18442	0.00961029	0.0786056	0.646222	0.698696	0.0392978	0.846227	0.845618	0.839602	0.736276	0.304475	0.865626	0.375345
LYRM7	DN B	0.184426	0.0194206	0.986403	0.431609	0.979828	0.332895	0.371968	0.9591	0.154489	0.89274	0.586094	0.330752	0.274227
SLC35B3	DN B	0.184559	-0.0146014	0.520051	0.156859	0.120628	0.832181	0.893661	0.558114	0.961737	0.868135	0.949162	0.318416	0.995774
MOB4	DN B	0.184689	-0.0128709	0.672653	0.0768498	0.388088	0.882513	0.342635	0.189009	0.650888	0.282152	0.641111	0.774582	0.139823
AC005332.7	DN B	0.184755	-0.0272744	0.429995	0.414544	0.801861	0.0109101	0.343782	0.149345	0.674353	0.391101	0.183673	0.273055	0.288319
VAMP5	DN B	0.184777	-0.0308986	0.54379	0.293998	0.870819	0.135166	0.71458	0.179882	0.646212	0.977427	0.205967	0.936496	0.630113
ATP2B1-AS1	DN B	0.184841	0.0211954	0.991192	0.0125467	0.856202	0.774663	0.533997	0.844906	0.916179	0.421784	0.0675177	0.237839	0.292489
ZBED5	DN B	0.184871	-0.0144992	0.847245	0.663529	0.370462	0.812823	0.892667	0.141996	0.3492	0.592477	0.288771	0.0791946	0.303085
CMC1	DN B	0.184908	-0.0215651	0.224077	0.164846	0.744376	0.67603	0.0127831	0.355819	0.354442	0.385438	0.713673	0.740774	0.522582
AC112907.3	DN B	0.185073	0.0452636	0.694461	0.482805	0.735841	0.258133	0.174463	0.487332	0.91373	0.776278	0.231711	0.662362	0.60848
HLA-DQA1	DN B	0.18514	-0.0547672	0.453655	0.114598	0.92237	0.015478	0.308962	0.879136	0.312356	0.00826748	0.788199	0.127364	0.403188
ABI1	DN B	0.185267	-0.011458	0.160141	0.129298	0.0054292	0.216593	0.798911	0.340829	0.901782	0.484502	0.93051	0.777794	0.0100503
AGFG1	DN B	0.185277	0.0105809	0.317461	0.379947	0.914685	0.408831	0.890476	0.468414	0.202236	0.0461987	0.631876	0.810797	0.0999669
SRSF9	DN B	0.18537	0.0121789	0.787509	0.628002	0.131396	0.928048	0.490777	0.0813591	0.92805	0.61168	0.566562	0.167433	0.734856
MAPK9	DN B	0.185466	-0.0111763	0.374914	0.00686476	0.28816	0.53509	0.745994	0.832809	0.179648	0.820548	0.9965	0.551285	0.193028
ZNF260	DN B	0.185606	-0.0191813	0.541434	0.478163	0.00963468	0.586468	0.682677	0.236437	0.443926	0.693716	0.848124	0.813693	0.284688
AP000347.1	DN B	0.185667	0.0197098	0.413433	0.315979	0.902474	0.579548	0.235937	0.337125	0.185072	0.64175	0.097664	0.178106	0.141448
ZNF225	DN B	0.185957	-0.0255338	0.395635	0.800443	0.83628	0.824852	0.8401	0.0539847	0.169337	0.426975	0.66936	0.305252	0.943227
NDST2	DN B	0.185971	-0.0132935	0.107965	0.830274	0.757489	0.907837	0.516297	0.158607	0.619406	0.708424	0.246079	0.942198	0.655239
AAAS	DN B	0.185995	0.0102951	0.894904	0.842449	0.263718	0.194534	0.576501	0.182738	0.983234	0.373003	0.881319	0.612544	0.729035
AC092910.3	DN B	0.186006	0.0447687	0.775831	0.375624	0.0243395	0.674272	0.579914	0.438426	0.847025	0.522192	0.6373	0.166949	0.264649
CCDC86	DN B	0.186147	0.020263	0.460287	0.333366	0.22824	0.8039	0.172993	0.0200644	0.517936	0.859775	0.399314	0.820079	0.569181
FOCAD	DN B	0.186258	0.0313086	0.364404	0.214822	0.427516	0.178538	0.244807	0.399936	0.447815	0.515452	0.073851	0.442702	0.923954
RRAGD	DN B	0.186311	-0.0554812	0.124808	0.085057	0.415178	0.925025	0.848341	0.656504	0.75196	0.377116	0.147336	0.024414	0.207943
LSM7	DN B	0.18644	0.0162205	0.279944	0.0228524	0.0371075	0.904812	0.141448	0.560749	0.858909	0.159714	0.106102	0.187291	0.71128
R3HDM1	DN B	0.186576	-0.0153172	0.579513	0.346371	0.000598994	0.3351	0.888565	0.556736	0.716764	0.93127	0.164693	0.502932	0.636721
PTPMT1	DN B	0.186767	0.0154013	0.787485	0.798888	0.320419	0.143504	0.937459	0.137105	0.454052	0.795791	0.269199	0.605586	0.643166
KANK1	DN B	0.186867	0.0595817	0.116309	0.0476162	0.523674	0.0170951	0.287608	0.99564	0.305949	0.383033	0.865041	0.265632	0.569401
ECHDC1	DN B	0.186921	0.0105756	0.533994	0.256858	0.93215	0.130829	0.0836993	0.597105	0.172399	0.961449	0.272143	0.825585	0.221699
HMG20A	DN B	0.187101	0.0119945	0.70407	0.17151	0.931152	0.35882	0.519868	0.502079	0.629868	0.790006	0.873947	0.290344	0.144956
CD2BP2	DN B	0.187144	-0.0104581	0.936698	0.323043	0.292758	0.0547677	0.127593	0.657227	0.322928	0.388074	0.224429	0.522401	0.451267
TOPBP1	DN B	0.187177	-0.0137692	0.294812	0.479382	0.712989	0.842697	0.598852	0.563368	0.435748	0.0716572	0.417768	0.636838	0.692828
AC116913.1	DN B	0.187224	0.0372692	0.467399	0.510116	0.280837	0.0724905	0.172651	0.638529	0.88164	0.284256	0.610902	0.805474	0.681403
ZNF192P1	DN B	0.187249	0.0782509	0.588145	0.35984	0.880473	0.994933	0.0127842	0.183183	0.831749	0.189129	0.296956	0.792655	0.0106141
TMED9	DN B	0.187261	0.0311699	0.503803	0.537233	0.138064	0.578728	0.978574	0.0443898	0.494231	0.569637	0.740014	0.17804	0.46169
DNA2	DN B	0.187278	-0.046914	0.188006	0.690869	0.0668499	0.255046	0.507882	0.0120671	0.441718	0.489503	0.878565	0.841802	0.319301
RAD23B	DN B	0.187352	0.0257901	0.635275	0.231767	0.587149	0.0410122	0.134739	0.91441	0.0109776	0.0471494	0.104986	0.461346	0.757058
MTX3	DN B	0.187411	-0.0252304	0.319017	0.66388	0.336267	0.186948	0.803026	0.30892	0.286299	0.257835	0.3821	0.685765	0.195967
MAGED1	DN B	0.1876	0.0197198	0.683337	0.382054	0.990615	0.283419	0.342721	0.179247	0.20452	0.97933	0.828019	0.538385	0.661093
AL049597.2	DN B	0.187608	0.0474082	0.395852	0.726821	0.554647	0.089627	0.495923	0.116796	0.866404	0.733114	0.433513	0.72173	0.792607
PPP1R18	DN B	0.187643	-0.0153246	0.700665	0.283771	0.761127	0.202056	0.590062	0.86481	0.815249	0.832148	0.819463	0.510411	0.974187
ZDHHC24	DN B	0.1877	0.013234	0.819479	0.455629	0.00219372	0.392709	0.266005	0.466615	0.774505	0.48907	0.49122	0.144266	0.271625
N4BP2	DN B	0.187759	0.0211443	0.304174	0.0897166	0.10443	0.251234	0.0795847	0.36101	0.395113	0.835624	0.818875	0.379671	0.0909603
EXT2	DN B	0.188013	0.0146604	0.0128993	0.662942	0.838606	0.356844	0.407685	0.578573	0.438236	0.299768	0.605238	0.834147	0.246888
GFPT1	DN B	0.18811	-0.0254871	0.422759	0.210262	0.02914	0.98152	0.701283	0.234357	0.734004	0.431699	0.69467	0.96557	0.723302
HIGD1A	DN B	0.188175	-0.0177046	0.409994	0.150631	0.328144	0.762989	0.910235	0.125966	0.776344	0.711414	0.214357	0.45173	0.31441
FAM204A	DN B	0.188207	0.0114586	0.658288	0.526919	0.633678	0.98478	0.789665	0.675157	0.438653	0.197517	0.836989	0.581866	0.401574
C4orf36	DN B	0.188314	-0.044285	0.615232	0.438351	0.0218521	0.740452	0.396897	0.0537596	0.607075	0.571533	0.908721	0.389697	0.652369
IPO8	DN B	0.188591	-0.0193959	0.103728	0.716838	0.487576	0.574065	0.421894	0.0216567	0.511537	0.727778	0.620955	0.547267	0.649516
ADAT1	DN B	0.188605	-0.0133739	0.765372	0.550213	0.0433469	0.836232	0.596776	0.442619	0.503287	0.514129	0.277502	0.49367	0.452349
GNAL	DN B	0.18876	-0.0415623	0.386513	0.61026	0.145603	0.316455	0.150227	0.758206	0.905234	0.269233	0.0672921	0.652983	0.375166
SNW1	DN B	0.188792	0.0115714	0.0277025	0.725938	0.773759	0.260631	0.707198	0.503139	0.584439	0.993043	0.318558	0.44855	0.657307
GATAD1	DN B	0.18883	-0.0161434	0.907744	0.117962	0.948345	0.302913	0.978453	0.875755	0.389113	0.919525	0.66297	0.911823	0.976328
AC007969.1	DN B	0.188877	0.0410185	0.398843	0.0281928	0.156391	0.261218	0.8929	0.382379	0.766387	0.868305	0.00384773	0.865691	0.874246
PELI1	DN B	0.189064	0.0219948	0.699735	0.0498657	0.385904	0.447057	0.485652	0.454478	0.349293	0.096475	0.514521	0.716452	0.729481
ZNF766	DN B	0.189101	-0.0142573	0.0195583	0.0582513	0.105291	0.4544	0.0720581	0.0404514	0.273902	0.990995	0.460822	0.34314	0.644383
PCYT2	DN B	0.189149	0.0138473	0.425269	0.64813	0.110624	0.368034	0.463116	0.743337	0.492023	0.709253	0.861275	0.436205	0.521917
C12orf10	DN B	0.189167	0.0149406	0.852872	0.420594	0.310713	0.653166	0.789971	0.215124	0.42847	0.683974	0.783881	0.523858	0.524607
ALKBH8	DN B	0.189368	-0.0174822	0.999473	0.389409	0.109594	0.692251	0.610494	0.81794	0.520891	0.162314	0.96029	0.524239	0.548677
CIC	DN B	0.189414	-0.0275237	0.208963	0.398253	0.353211	0.622139	0.946587	0.541539	0.146838	0.619039	0.93842	0.605394	0.975174
AMY2B	DN B	0.189416	-0.0329826	0.917448	0.293259	0.336844	0.648936	0.114414	0.0290851	0.246467	0.493677	0.359842	0.0369632	0.894314
RAB40C	DN B	0.189497	0.0170104	0.289124	0.688352	0.0584931	0.647748	0.944599	0.319758	0.218579	0.778349	0.695849	0.905011	0.463357
ZNF354B	DN B	0.189567	-0.0208786	0.096129	0.729397	0.685857	0.874713	0.379937	0.674698	0.801882	0.77548	0.33837	0.190053	0.326053
SEC14L1	DN B	0.189583	0.0304167	0.244213	0.403527	0.437309	0.540444	0.529079	0.0556474	0.209302	0.359769	0.347634	0.0802302	0.26103
CCT7	DN B	0.189594	0.0114472	0.854798	0.47768	0.785817	0.20823	0.682145	0.0599799	0.802136	0.647341	0.33115	0.0964325	0.252489
CDK4	DN B	0.189688	0.0131896	0.178607	0.453831	0.829274	0.404121	0.990353	0.228325	0.682687	0.645924	0.0359436	0.186673	0.327874
CATSPER2P1	DN B	0.189737	-0.0307656	0.635031	0.279098	0.260451	0.598999	0.224498	0.37187	0.027079	0.255839	0.895079	0.867195	0.878949
TANC1	DN B	0.189761	-0.107643	0.348221	0.68075	0.0562583	0.958882	0.531144	0.113687	0.524976	0.330384	0.828784	0.930167	0.365924
NFKBIZ	DN B	0.189871	-0.0209668	0.651384	0.877783	0.417968	0.0950381	0.540591	0.919085	0.599771	0.14675	0.251191	0.267927	0.174285
GGA1	DN B	0.19006	0.013073	0.230527	0.137275	0.00848523	0.465326	0.956274	0.744544	0.471685	0.797087	0.253004	0.745227	0.325981
UQCRC2	DN B	0.190151	0.0118183	0.296866	0.857349	0.499428	0.340615	0.605269	0.0498187	0.438975	0.447297	0.485968	0.0402705	0.87696
SNX17	DN B	0.1902	0.00830442	0.283868	0.54488	0.024004	0.0361142	0.320142	0.37077	0.141007	0.0945279	0.136026	0.408829	0.319612
OPRL1	DN B	0.190365	0.0337889	0.10836	0.380694	0.158271	0.21354	0.722221	0.683368	0.407065	0.682236	0.134302	0.36005	0.0960802
AC009237.14	DN B	0.190387	0.0395788	0.536601	0.125075	0.88265	0.117292	0.748317	0.150773	0.608075	0.631303	0.387972	0.292634	0.292972
LSM11	DN B	0.190442	-0.0342259	0.395721	0.141512	0.504887	0.747494	0.379485	0.906108	0.734985	0.310371	0.862446	0.149582	0.0435114
NBPF9	DN B	0.190819	-0.0284547	0.400709	0.853603	0.768568	0.202449	0.574143	0.839793	0.0872614	0.41635	0.895646	0.243746	0.571941
CCDC59	DN B	0.190923	0.0131815	0.277224	0.595756	0.697899	0.11302	0.302523	0.100027	0.429478	0.767899	0.451796	0.97202	0.0264612
HLA-C	DN B	0.191106	-0.0178918	0.893376	0.298443	0.811648	0.93624	0.505125	0.569266	0.0513206	0.524237	0.384587	0.830813	0.928333
ZC3H6	DN B	0.191131	-0.0240711	0.423222	0.040888	0.589519	0.286711	0.415337	0.487884	0.588584	0.238246	0.62885	0.981257	0.92151
PRDM11	DN B	0.191236	0.0352866	0.920103	0.0901318	0.621851	0.581845	0.265973	0.76183	0.676577	0.628509	0.740118	0.76818	0.552129
TMSB4XP8	DN B	0.191468	-0.0335712	0.0866616	0.0685812	0.764534	0.0132741	0.514578	0.258238	0.694041	0.703494	0.396528	0.58119	0.607844
PHB	DN B	0.191482	0.013885	0.795341	0.614076	0.0852731	0.894969	0.642274	0.000802969	0.460796	0.574721	0.0130171	0.205556	0.497211
CCT3	DN B	0.191495	0.0120908	0.846688	0.50094	0.846018	0.120826	0.385158	0.0216208	0.392704	0.18826	0.391076	0.35006	0.427758
ATP5J	DN B	0.191581	0.0205989	0.595906	0.569475	0.908927	0.819252	0.943911	0.000138228	0.245406	0.975983	0.4274	0.113777	0.540154
FAM104A	DN B	0.191664	-0.0117958	0.740695	0.0290851	0.0537677	0.1991	0.62856	0.988384	0.749724	0.62404	0.338429	0.776749	0.194008
MYO15A	DN B	0.19167	0.0538664	0.0151542	0.602151	0.827048	0.928497	0.777746	0.983359	0.0966379	0.696163	0.0197325	0.0993517	0.368783
GLIDR	DN B	0.191693	-0.0334714	0.123491	0.920167	0.839939	0.592886	0.658709	0.417495	0.722309	0.23584	0.8042	0.653255	0.940169
ARL11	DN B	0.191722	-0.0297449	0.902669	0.383111	0.782426	0.829274	0.166839	0.23541	0.839906	0.355871	0.555369	0.0675178	0.638017
AL365277.1	DN B	0.191795	-0.0330963	0.368038	0.357458	0.904917	0.355401	0.729602	0.932572	0.974402	0.7545	0.291974	0.43791	0.617561
NDUFAF4	DN B	0.191801	0.0140331	0.960067	0.640084	0.573447	0.0158959	0.383514	0.164436	0.386592	0.876883	0.335616	0.136772	0.111359
SNX25	DN B	0.192021	0.0171122	0.0824513	0.0411648	0.696231	0.8595	0.131651	0.484442	0.715536	0.482798	0.331411	0.192633	0.0677183
LRRFIP1P1	DN B	0.192138	0.0285051	0.106727	0.224028	0.504176	0.412796	0.495229	0.326771	0.709633	0.291236	0.247301	0.725486	0.360001
ZNF445	DN B	0.192169	-0.0269742	0.0974603	0.666013	0.537361	0.0316449	0.103272	0.269193	0.207803	0.310505	0.877561	0.723384	0.874576
ACOX3	DN B	0.192211	0.0160063	0.717315	0.953014	0.00673604	0.184747	0.626407	0.0437569	0.858402	0.186124	0.36205	0.864336	0.741037
NDUFA7	DN B	0.192356	0.0197915	0.880131	0.531262	0.363525	0.684589	0.85802	0.203283	0.162274	0.453136	0.699096	0.0966327	0.998098
DRG1	DN B	0.192477	0.0126498	0.825631	0.827096	0.780991	0.0336837	0.35072	0.350253	0.219526	0.764312	0.16384	0.242029	0.282931
CEP44	DN B	0.192494	-0.0173027	0.749365	0.092757	0.220551	0.377581	0.205696	0.28334	0.943056	0.151892	0.69601	0.584171	0.671047
SNRPN	DN B	0.192501	-0.0130043	0.16071	0.0369311	0.412238	0.63413	0.0342349	0.248037	0.709997	0.753129	0.0346507	0.0158763	0.938148
TTC13	DN B	0.192516	0.0127223	0.155334	0.0237	0.744949	0.230392	0.897271	0.774129	0.907043	0.30597	0.869588	0.424354	0.0888003
BTBD6	DN B	0.192544	0.0162842	0.792554	0.230014	0.052355	0.817912	0.0785177	0.0479821	0.676116	0.0546477	0.759369	0.190865	0.293166
IL16	DN B	0.192571	0.0123937	0.501126	0.663301	0.159776	0.0622274	0.69358	0.806617	0.93406	0.975821	0.967402	0.490009	0.725626
CDC14A	DN B	0.192663	0.0247076	0.316369	0.00348134	0.90532	0.313745	0.953935	0.571551	0.734025	0.497328	0.213278	0.6072	0.874421
GPR135	DN B	0.192694	-0.0715509	0.983732	0.568669	0.937836	0.862459	0.950207	0.923237	0.402351	0.269191	0.436087	0.177258	0.330323
CSTF2	DN B	0.192705	0.0154634	0.960154	0.342104	0.800503	0.374288	0.850423	0.504527	0.796957	0.793887	0.582097	0.164438	0.941141
PPP2R3A	DN B	0.192761	-0.0670449	0.916067	0.383635	0.875799	0.120914	0.308975	0.259939	0.485391	0.423159	0.509366	0.636965	0.717602
SLC9B1	DN B	0.192764	0.0374161	0.779467	0.120724	0.190111	0.25248	0.213299	0.650029	0.680147	0.39798	0.464421	0.883257	0.520094
FBXO48	DN B	0.193032	-0.0261407	0.270291	0.570534	0.758401	0.143502	0.7314	0.693766	0.474041	0.220545	0.0477014	0.971862	0.642199
PMPCB	DN B	0.193109	0.00972384	0.493421	0.406408	0.368256	0.0708417	0.961511	0.674509	0.140235	0.175955	0.79459	0.532765	0.726255
LILRB4	DN B	0.193228	0.0942075	0.665403	0.29006	0.560752	0.995844	0.402689	0.199195	0.436342	0.430449	0.685369	0.628307	0.408489
SEC16A	DN B	0.193246	-0.0201019	0.213262	0.280425	0.460946	0.812812	0.220907	0.158466	0.450895	0.928209	0.911735	0.46294	0.995269
SLC52A2	DN B	0.19329	0.015731	0.951516	0.372164	0.0435879	0.937719	0.828937	0.262541	0.535563	0.625949	0.594961	0.209195	0.233192
C1orf147	DN B	0.193367	-0.0579464	0.877258	0.322643	0.146175	0.094033	0.662719	0.191569	0.391945	0.596018	0.280188	0.98194	0.885383
CCDC62	DN B	0.193512	0.044922	0.569585	0.922892	0.0548733	0.331109	0.690539	0.016445	0.565557	0.586697	0.573757	0.210015	0.946863
FRG1HP	DN B	0.193698	0.0201273	0.382007	0.0723965	0.802146	0.5635	0.695711	0.54091	0.337043	0.807662	0.799892	0.93014	0.0403817
PSME2	DN B	0.193763	-0.0246329	0.574017	0.284801	0.955187	0.194444	0.48753	0.223095	0.969679	0.833941	0.34892	0.150243	0.174695
TMED2	DN B	0.193783	0.0230072	0.919635	0.863938	0.47589	0.174839	0.674643	0.0269157	0.678386	0.328581	0.724667	0.230026	0.301325
VHL	DN B	0.193806	0.0147543	0.799361	0.876622	0.74567	0.0749931	0.454891	0.130931	0.364082	0.156803	0.77959	0.332291	0.00677063
TNIP1	DN B	0.19431	-0.0142999	0.759682	0.248041	0.356755	0.108473	0.694057	0.666776	0.149311	0.222686	0.551869	0.588099	0.352663
AC010326.4	DN B	0.194368	-0.0373153	0.780889	0.870039	0.869258	0.127145	0.992654	0.689088	0.818499	0.397768	0.94549	0.653011	0.296599
NDUFB7	DN B	0.194386	0.0202691	0.332151	0.27658	0.036373	0.888944	0.544767	0.00142436	0.921069	0.346082	0.31293	0.188088	0.908749
TP73	DN B	0.194819	-0.0599986	0.374397	0.419733	0.480668	0.804453	0.193669	0.673875	0.417377	0.777288	0.904211	0.204386	0.603182
SRSF10	DN B	0.194845	-0.00869599	0.812656	0.901407	0.00504076	0.413589	0.891523	0.463555	0.682585	0.743176	0.626502	0.628601	0.0719409
CRIP3	DN B	0.19487	0.0432568	0.0323733	0.13267	0.0105803	0.798821	0.758078	0.376372	0.64399	0.279771	0.728551	0.25307	0.0170451
AL691432.1	DN B	0.194892	-0.0523906	0.649701	0.0766541	0.196325	0.108036	0.39036	0.483641	0.120364	0.314487	0.307261	0.985148	0.114144
CLK3	DN B	0.19497	0.00862247	0.43483	0.338782	0.0441326	0.919913	0.238186	0.718485	0.363044	0.970137	0.716235	0.982267	0.532428
MSH6	DN B	0.195062	0.0186059	0.344336	0.0114679	0.117827	0.593639	0.132963	0.0340838	0.732245	0.141329	0.221865	0.415476	0.490005
AC090061.1	DN B	0.195113	-0.0340344	0.871335	0.0409724	0.691981	0.625616	0.569665	0.215791	0.848614	0.142632	0.530636	0.901162	0.0588521
KIF21B	DN B	0.195268	-0.0195103	0.127919	0.734541	0.114133	0.344354	0.361725	0.254551	0.967184	0.421765	0.0698925	0.139782	0.221369
CHRAC1	DN B	0.195367	-0.0149196	0.9192	0.0396077	0.677905	0.671587	0.906505	0.360167	0.232842	0.40411	0.0528438	0.0279602	0.037341
SMPD1	DN B	0.195401	0.0233809	0.3133	0.528093	0.0910598	0.441243	0.791924	0.989785	0.52023	0.448625	0.536159	0.249483	0.436579
DPY30	DN B	0.195507	0.011374	0.496919	0.66423	0.150931	0.358675	0.738606	0.090535	0.0850652	0.913319	0.259436	0.877154	0.590612
ABCD1	DN B	0.195732	-0.0352428	0.990249	0.512324	0.26709	0.0318962	0.124652	0.71353	0.162277	0.988376	0.0374847	0.679709	0.942784
AC005332.1	DN B	0.195907	-0.0507828	0.213065	0.952334	0.599324	0.0333481	0.200518	0.0994434	0.135501	0.869929	0.472189	0.723218	0.368717
SLC25A37	DN B	0.196009	0.0237174	0.596054	0.0421299	0.4345	0.185166	0.781161	0.0140589	0.647006	0.576408	0.83082	0.375658	0.453927
LINC00921	DN B	0.19601	0.0323778	0.288183	0.690074	0.0813058	0.644056	0.119474	0.375988	0.801505	0.84635	0.854978	0.21884	0.930853
SELPLG	DN B	0.196064	0.0431896	0.68835	0.376186	0.593691	0.25767	0.46099	0.148693	0.519777	0.574962	0.224797	0.672843	0.302417
AC131934.1	DN B	0.196139	-0.0467508	0.218176	0.553636	0.315168	0.0782819	0.79396	0.31896	0.638048	0.0603591	0.0898971	0.226757	0.979173
UBE4A	DN B	0.196181	-0.0145619	0.461724	0.553342	0.0353658	0.268887	0.0651032	0.403392	0.147239	0.871341	0.0422086	0.954466	0.502166
PPP1R13L	DN B	0.1962	0.0477789	0.360497	0.050372	0.697279	0.594821	0.4955	0.981016	0.955196	0.486306	0.368129	0.459132	0.694123
GEMIN8	DN B	0.196352	0.0175123	0.614954	0.0880566	0.603787	0.159946	0.947881	0.107039	0.130125	0.126907	0.67622	0.685118	0.751319
GPT2	DN B	0.196548	0.042842	0.254744	0.151218	0.928537	0.941415	0.38043	0.132665	0.423363	0.645398	0.35071	0.259404	0.370043
OGFR	DN B	0.196647	-0.0122686	0.834355	0.947349	0.0446505	0.0794107	0.43675	0.0166584	0.14731	0.358327	0.934378	0.558571	0.993846
MCRS1	DN B	0.196768	0.0115947	0.671668	0.566261	0.0950198	0.747566	0.648542	0.223272	0.619207	0.626136	0.258573	0.64556	0.992864
AL133243.2	DN B	0.196905	-0.0377547	0.226421	0.822849	0.445817	0.2034	0.321488	0.0140338	0.842197	0.441992	0.900572	0.898499	0.955204
DPY19L4	DN B	0.196966	-0.0263962	0.0684396	0.254134	0.0303611	0.168085	0.982811	0.449994	0.112238	0.664013	0.286566	0.957409	0.353121
LINC01184	DN B	0.196984	0.0145299	0.707745	0.0484456	0.668412	0.565062	0.051776	0.757143	0.831888	0.20139	0.335846	0.913505	0.818487
HNRNPDL	DN B	0.197005	0.0109127	0.0288444	0.48873	0.493434	0.263722	0.275989	0.380279	0.625499	0.782031	0.472102	0.531904	0.954191
ZXDA	DN B	0.197032	-0.0316316	0.872524	0.332555	0.479085	0.534745	0.556299	0.056546	0.806804	0.767627	0.284858	0.920369	0.672034
USP37	DN B	0.197072	-0.0172887	0.282904	0.207461	0.0645475	0.27088	0.630638	0.222433	0.285536	0.842633	0.184866	0.118669	0.877863
CCDC142	DN B	0.197262	0.0190921	0.293627	0.135903	0.365002	0.622578	0.653676	0.473042	0.361003	0.659104	0.0108754	0.651149	0.169341
VIM	DN B	0.197264	-0.0165009	0.848947	0.0349926	0.282561	0.664574	0.725751	0.222126	0.250377	0.642283	0.973108	0.545299	0.417528
RHOBTB3	DN B	0.197335	0.0684229	0.934738	0.00456793	0.729728	0.783297	0.167049	0.177338	0.176528	0.34095	0.421649	0.388654	0.213502
RHOF	DN B	0.197351	0.0186057	0.516158	0.558565	0.143104	0.374674	0.849342	0.25629	0.230113	0.129397	0.655779	0.457825	0.773452
OPA3	DN B	0.19742	-0.0159554	0.345638	0.485991	0.351717	0.261341	0.951862	0.923436	0.941479	0.228558	0.0355506	0.555281	0.529053
KIFC2	DN B	0.197452	0.0274601	0.176078	0.128435	0.312726	0.107726	0.547058	0.130081	0.481635	0.604988	0.134189	0.125325	0.782652
STXBP3	DN B	0.197482	-0.0122728	0.998273	0.307975	0.2153	0.670437	0.872674	0.937866	0.343418	0.877818	0.704811	0.127067	0.715117
MAP3K11	DN B	0.197658	-0.017286	0.538599	0.577689	0.0608699	0.00284354	0.661486	0.00375614	0.235185	0.56856	0.0471016	0.860202	0.0986959
AP002364.1	DN B	0.197682	-0.0893807	0.950411	0.595971	0.233017	0.12836	0.689918	0.963058	0.340665	0.440704	0.864668	0.214267	0.0269517
CLN6	DN B	0.197709	0.0377629	0.920932	0.129978	0.155055	0.361773	0.255973	0.405574	0.458373	0.462848	0.750532	0.610643	0.31794
CLUHP3	DN B	0.197923	0.0204473	0.333663	0.596228	0.267702	0.827506	0.772546	0.0742279	0.551289	0.287215	0.435792	0.109857	0.163564
AC018665.1	DN B	0.19793	-0.046258	0.656624	0.427028	0.289048	0.0198229	0.80968	0.306728	0.226177	0.0995026	0.856999	0.697548	0.0795876
GRK5-IT1	DN B	0.197943	0.0662232	0.848903	0.134031	0.7278	0.15753	0.464246	0.550628	0.75525	0.512445	0.443928	0.249082	0.202299
PLPPR2	DN B	0.198019	0.0529227	0.829994	0.0619905	0.469661	0.865966	0.801705	0.862986	0.0970913	0.455974	0.940421	0.339366	0.848858
AC010149.2	DN B	0.198033	0.0701924	0.259528	0.813623	0.24186	0.222446	0.968671	0.208658	0.639819	0.538924	0.426217	0.434374	0.319274
FAM83G	DN B	0.198346	-0.0257119	0.799568	0.367013	0.328794	0.831948	0.0745404	0.802961	0.0160631	0.954745	0.137987	0.0668308	0.217105
AL133338.1	DN B	0.198355	0.0453649	0.770735	0.088376	0.820738	0.164144	0.852875	0.270482	0.43204	0.0725945	0.418065	0.96183	0.716035
KANSL1L	DN B	0.198503	-0.0291787	0.947506	0.686964	0.0138867	0.894382	0.376627	0.86179	0.0985869	0.818025	0.651915	0.481998	0.867638
MRPL22	DN B	0.198631	0.0187479	0.652899	0.629916	0.765547	0.240785	0.837587	0.0020398	0.552713	0.54715	0.458515	0.211897	0.522493
AL390728.6	DN B	0.198834	-0.0223255	0.238443	0.675277	0.379993	0.181087	0.966922	0.493902	0.453581	0.998543	0.425801	0.435729	0.275882
PELP1	DN B	0.199084	0.0200786	0.0363458	0.167219	0.333583	0.0139974	0.534611	0.221558	0.945824	0.356583	0.695772	0.0479852	0.44362
KLF13	DN B	0.199155	0.0199034	0.817467	0.0755826	0.153455	0.829344	0.501852	0.871619	0.893188	0.884583	0.772247	0.289715	0.861973
LCA5	DN B	0.199413	0.0843877	0.95916	0.329586	0.135828	0.366488	0.0487013	0.100398	0.519902	0.717556	0.888974	0.947056	0.976704
NCBP2	DN B	0.199482	-0.00921378	0.0572203	0.403373	0.611584	0.0100055	0.778398	0.274883	0.450454	0.876154	0.636348	0.86424	0.564211
AC000068.1	DN B	0.199526	0.0425343	0.957602	0.167812	0.64582	0.472817	0.299459	0.977772	0.209041	0.954055	0.0986159	0.323844	0.15085
LBX2-AS1	DN B	0.1998	-0.0408381	0.704147	0.310385	0.753225	0.891311	0.195356	0.158415	0.91223	0.00227555	0.726959	0.843529	0.676228
NIFK-AS1	DN B	0.199811	0.0195018	0.397645	0.889877	0.0192376	0.640141	0.608348	0.818254	0.279372	0.539923	0.982717	0.628567	0.627918
WDFY2	DN B	0.199812	0.0185886	0.841463	0.000228699	0.375872	0.822798	0.370211	0.019442	0.694213	0.982124	0.574179	0.631061	0.166831
PIGHP1	DN B	0.199855	0.0352188	0.260381	0.52498	0.574044	0.913636	0.388912	0.0954415	0.82477	0.4573	0.86713	0.919781	0.339017
PRRT2	DN B	0.19986	-0.0628754	0.442953	0.043333	0.924359	0.403812	0.353263	0.888058	0.926117	0.0659597	0.76603	0.130825	0.683165
DDX23	DN B	0.199892	-0.010411	0.322303	0.0940297	0.995544	0.827211	0.478777	0.456177	0.908688	0.446099	0.183165	0.231079	0.297553
SGO2	DN B	0.199946	-0.0279593	0.101227	0.0669349	0.0449433	0.907514	0.252497	0.803994	0.732542	0.348177	0.876239	0.37417	0.407193
MAPK13	DN B	0.199991	0.0239932	0.160645	0.786439	0.64178	0.235543	0.344676	0.343059	0.827032	0.605935	0.521466	0.362032	0.925451
ZC3H10	DN B	0.200056	-0.01997	0.391183	0.876068	0.983312	0.0720366	0.0878686	0.614644	0.0792345	0.609297	0.770444	0.435391	0.655634
TMEM71	DN B	0.200186	-0.0598329	0.931622	0.16188	0.572879	0.666847	0.6359	0.250091	0.886509	0.690581	0.655766	0.00162812	0.481
IL17RB	DN B	0.200205	-0.0395701	0.413524	0.188657	0.0394139	0.685609	0.502843	0.251607	0.968238	0.101922	0.891879	0.787371	0.322892
SRGAP1	DN B	0.200324	-0.0642751	0.611691	0.713111	0.316884	0.285256	0.391748	0.390577	0.00702951	0.864766	0.201591	0.0711011	0.526435
TK1	DN B	0.200387	0.0647383	0.484333	0.348201	0.519067	0.857105	0.847564	0.0103232	0.492896	0.716004	0.971017	0.289481	0.856489
RAB3C	DN B	0.200449	0.0624708	0.186554	0.016122	0.71077	0.295036	0.309605	0.449647	0.121691	0.411881	0.861196	0.0513702	0.400423
TTC1	DN B	0.200487	0.0120915	0.579409	0.486164	0.67305	0.0522465	0.757046	0.0662865	0.717584	0.81421	0.273836	0.338134	0.16286
NUP62	DN B	0.200548	-0.0118077	0.866635	0.0303511	0.735066	0.792788	0.606978	0.648781	0.817429	0.947289	0.521302	0.0949354	0.173961
GOLT1B	DN B	0.200556	-0.0161555	0.342757	0.337938	0.104169	0.781674	0.775173	0.206549	0.857205	0.522806	0.992726	0.71634	0.533839
TNPO3	DN B	0.200719	-0.011426	0.716387	0.695609	0.129776	0.901328	0.451935	0.596061	0.112922	0.477249	0.341778	0.393114	0.400333
IGLV1-44	DN B	0.20077	0.0560854	0.972608	0.582815	0.935512	0.844708	0.997407	0.0619362	0.230147	0.662183	0.465785	0.087658	0.209374
KIAA0368	DN B	0.200782	-0.0183392	0.44416	0.397923	0.0411284	0.539125	0.545065	0.441838	0.350311	0.411292	0.340218	0.964753	0.33015
KNSTRN	DN B	0.20094	-0.030786	0.652732	0.577195	0.180237	0.596022	0.695219	0.416981	0.536719	0.661144	0.242593	0.555121	0.954269
CYB5D1	DN B	0.201074	0.045158	0.874676	0.896737	0.856397	0.507428	0.402866	0.514287	0.0670757	0.545268	0.00368491	0.843074	0.923605
LAMTOR5-AS1	DN B	0.201138	-0.0316219	0.787186	0.6803	0.015078	0.779179	0.661479	0.836906	0.659964	0.372105	0.9321	0.551557	0.900544
STPG1	DN B	0.201374	-0.0209503	0.99754	0.666278	0.139786	0.191389	0.551222	0.975536	0.179187	0.613117	0.456443	0.081175	0.931062
ARIH1	DN B	0.201441	-0.0136471	0.467752	0.916494	0.0335084	0.436982	0.822448	0.0355889	0.551347	0.191836	0.366755	0.0812307	0.249493
CADM1	DN B	0.201449	0.0782182	0.195495	0.949483	0.542237	0.394896	0.429996	0.0191623	0.194841	0.295435	0.0422068	0.965441	0.0366583
ZNF619	DN B	0.20148	-0.0295655	0.606369	0.25568	0.318342	0.223765	0.862536	0.549867	0.451049	0.943296	0.0139372	0.882971	0.55568
SETD1A	DN B	0.201577	0.0273497	0.811638	0.0100253	0.464314	0.0791394	0.132604	0.381726	0.857227	0.637225	0.641922	0.252426	0.474716
GLB1L	DN B	0.201613	0.0697305	0.813444	0.0951194	0.408453	0.724843	0.845784	0.533776	0.906526	0.132413	0.533896	0.132149	0.588588
AC016831.1	DN B	0.201624	-0.0412905	0.0480253	0.806586	0.390586	0.35639	0.175735	0.277967	0.0618682	0.046977	0.0945436	0.510699	0.726955
RIPOR1	DN B	0.201632	0.0212282	0.499815	0.131465	0.192409	0.209742	0.510696	0.683166	0.973605	0.863944	0.449166	0.746809	0.540437
SLC22A23	DN B	0.201673	0.0493245	0.511293	0.0595654	0.577725	0.689855	0.160851	0.656373	0.189215	0.34783	0.709377	0.77917	0.393557
AC138028.4	DN B	0.2017	-0.0351174	0.481685	0.611108	0.181167	0.482278	0.410936	0.804727	0.861291	0.689822	0.339839	0.136455	0.728614
BIN1	DN B	0.201764	0.0260286	0.274676	0.168533	0.0162992	0.436687	0.547594	0.537362	0.819096	0.498307	0.860035	0.953047	0.660314
EIF1	DN B	0.201791	0.0150369	0.102867	0.146584	0.482522	0.0275911	0.745853	0.339234	0.839062	0.883685	0.200732	0.775103	0.69551
EPC1	DN B	0.201872	0.0139445	0.588727	0.737494	0.265299	0.901501	0.249978	0.582835	0.826616	0.0814196	0.1747	0.418122	0.341196
HERPUD1	DN B	0.201939	-0.0162902	0.694692	0.146987	0.076489	0.306023	0.218035	0.0783604	0.426725	0.697068	0.947585	0.853489	0.0160614
HEATR1	DN B	0.20196	-0.0183314	0.568489	0.442658	0.334107	0.537837	0.147298	0.305115	0.581955	0.401548	0.772813	0.183123	0.973943
PPARD	DN B	0.201961	0.0222187	0.798929	0.463868	0.266683	0.64154	0.0635003	0.640355	0.816424	0.542489	0.496642	0.0953174	0.905032
THUMPD3-AS1	DN B	0.201987	0.0189156	0.128848	0.0609934	0.970965	0.596053	0.63107	0.977576	0.334345	0.613445	0.400127	0.912465	0.362433
SPDYE2B	DN B	0.20204	0.0622158	0.0422681	0.534993	0.687138	0.516748	0.764049	0.91321	0.806028	0.739904	0.954895	0.128924	0.417599
AL138785.1	DN B	0.202123	0.04241	0.177307	0.10138	0.784873	0.576629	0.037063	0.770295	0.3794	0.840785	0.0749951	0.658339	0.540238
NUTF2	DN B	0.202126	0.0154949	0.587657	0.134678	0.942271	0.889859	0.874851	0.00613061	0.220097	0.435009	0.322823	0.128201	0.850543
ISG20L2	DN B	0.202224	-0.0104178	0.107661	0.000134629	0.72598	0.494624	0.734387	0.169461	0.758219	0.692868	0.80217	0.290907	0.878279
ANKRD61	DN B	0.202309	-0.0623601	0.625911	0.0605956	0.203606	0.283846	0.810234	0.943288	0.361939	0.341851	0.313099	0.706075	0.160838
PSEN1	DN B	0.202382	-0.0114288	0.664517	0.160398	0.495958	0.940096	0.124289	0.267207	0.741975	0.486375	0.426819	0.397	0.00543891
RNF180	DN B	0.202394	0.107887	0.657228	0.131393	0.111321	0.596036	0.952888	0.277988	0.424239	0.837496	0.304395	0.279738	0.187144
TMEM204	DN B	0.202431	0.133842	0.146727	0.052739	0.772528	0.181906	0.88619	0.520108	0.0951091	0.195841	0.420503	0.67854	0.388333
PRPF40A	DN B	0.202491	-0.00843085	0.503763	0.081119	0.162952	0.784907	0.876153	0.965125	0.760852	0.997308	0.944179	0.726337	0.775262
POLR2D	DN B	0.202648	0.0138555	0.419698	0.240509	0.676504	0.494406	0.891024	0.132275	0.974845	0.730827	0.452965	0.929125	0.913881
ZSCAN2	DN B	0.202672	0.0216355	0.544093	0.818584	0.281735	0.783384	0.106361	0.100018	0.357131	0.0515468	0.0719785	0.677344	0.35482
STEAP1B	DN B	0.202801	0.0792621	0.329092	0.769664	0.0050985	0.331738	0.509776	0.84094	0.560881	0.0412224	0.169174	0.711279	0.0358915
CUL4A	DN B	0.202884	-0.0102496	0.475741	0.0836772	0.106888	0.203217	0.415535	0.91611	0.49532	0.64911	0.177321	0.687452	0.283184
UNC119B	DN B	0.20302	0.0266156	0.343342	0.315632	0.189897	0.0628813	0.577098	0.518178	0.615412	0.456537	0.44758	0.0158218	0.0203877
POLR2E	DN B	0.203058	0.0135049	0.475039	0.321548	0.037791	0.436352	0.456641	0.0248702	0.927216	0.679754	0.117701	0.154367	0.737513
AL117332.1	DN B	0.203145	0.0327099	0.586038	0.0266118	0.347116	0.454338	0.464022	0.724607	0.675848	0.757838	0.651583	0.910181	0.752256
GCDH	DN B	0.203158	0.0134301	0.253611	0.0372717	0.00830876	0.676353	0.312695	0.554799	0.740013	0.392633	0.741473	0.365329	0.757582
AK6	DN B	0.203257	-0.014632	0.028884	0.682581	0.210594	0.589881	0.33381	0.98562	0.406079	0.842779	0.343669	0.907839	0.530632
USP40	DN B	0.203277	0.0239056	0.917685	0.273793	0.277166	0.118376	0.752645	0.732421	0.735845	0.356453	0.95266	0.597679	0.434699
PFAS	DN B	0.203293	0.0175379	0.452485	0.133693	0.767483	0.980283	0.354803	0.67395	0.796671	0.313314	0.0681016	0.616603	0.011592
RPL18P10	DN B	0.203379	0.0532563	0.900378	0.00155664	0.783145	0.160283	0.315909	0.247954	0.893135	0.722661	0.813813	0.775241	0.623961
NDUFV3	DN B	0.203418	0.0175163	0.358037	0.425959	0.430986	0.945155	0.121944	0.589345	0.57016	0.356683	0.68701	0.399057	0.647763
CENPBD1	DN B	0.203451	0.0217158	0.988322	0.535809	0.159678	0.233462	0.633707	0.508298	0.101653	0.564163	0.690801	0.297554	0.459424
MRPS31	DN B	0.203595	0.011942	0.553391	0.497244	0.761194	0.347784	0.976097	0.0967623	0.626286	0.545665	0.171115	0.0827351	0.0946121
CLIP3	DN B	0.203602	-0.0543299	0.24992	0.473355	0.956815	0.662466	0.698859	0.344858	0.509067	0.663239	0.0963879	0.838137	0.0276088
CACFD1	DN B	0.203608	0.0207022	0.5166	0.38189	0.000780933	0.764616	0.667682	0.982181	0.825251	0.294069	0.625886	0.576217	0.722385
C8orf31	DN B	0.20367	-0.0798686	0.710887	0.754276	0.523576	0.0850735	0.35982	0.344456	0.73103	0.35239	0.307027	0.564217	0.0472054
SEC11A	DN B	0.203671	0.0135496	0.862331	0.926721	0.788974	0.292926	0.76023	0.0161471	0.782096	0.995264	0.368085	0.218809	0.752091
RNF216P1	DN B	0.20372	-0.0144378	0.179199	0.34723	0.758611	0.847991	0.50673	0.792846	0.0349505	0.393646	0.147826	0.287482	0.755203
WDR3	DN B	0.203933	0.0154162	0.9034	0.1882	0.388625	0.348619	0.794416	0.489143	0.176057	0.815157	0.0481737	0.966175	0.564552
CRYL1	DN B	0.203977	0.0246058	0.0839583	0.923151	0.0531305	0.824149	0.974488	0.0728578	0.935393	0.221571	0.0124028	0.182115	0.314298
TNS3	DN B	0.20405	0.0367763	0.227993	0.173587	0.289272	0.089625	0.176347	0.524936	0.313071	0.864544	0.0389428	0.0532059	0.863856
ARSK	DN B	0.204164	0.021216	0.787946	0.132284	0.286044	0.619704	0.899388	0.377188	0.213382	0.901336	0.78171	0.471487	0.990236
EGR2	DN B	0.204174	0.0554325	0.334544	0.303017	0.406945	0.704727	0.144743	0.177274	0.0277373	0.410774	0.752119	0.600658	0.996806
UBE2E2	DN B	0.204416	-0.0168447	0.205369	0.247101	0.118537	0.733345	0.835648	0.198905	0.0454429	0.995267	0.269624	0.000104779	0.57096
ANKRD39	DN B	0.204694	0.0163482	0.887511	0.10219	0.0458013	0.428495	0.775382	0.193796	0.467491	0.363522	0.428141	0.800323	0.821855
CLHC1	DN B	0.205179	0.0491288	0.0214631	0.126302	0.507956	0.37625	0.771183	0.701948	0.947298	0.64088	0.19217	0.250053	0.978149
MTPAP	DN B	0.205522	-0.0140044	0.86077	0.888716	0.18489	0.197693	0.599879	0.361614	0.596117	0.862232	0.651506	0.24682	0.707505
FAM189B	DN B	0.205601	-0.0387319	0.26466	0.385999	0.228312	0.522245	0.995059	0.298774	0.271924	0.100271	0.664339	0.0957138	0.0278211
RAB5CP1	DN B	0.205764	-0.0617817	0.467958	0.31866	0.639094	0.0651452	0.663556	0.603296	0.633202	0.538936	0.813667	0.914437	0.314401
MAFG	DN B	0.205824	0.0188388	0.7841	0.103634	0.0298517	0.819285	0.08664	0.27684	0.707724	0.605077	0.761004	0.183344	0.159387
HIST1H2AM	DN B	0.205924	-0.0610931	0.256628	0.206405	0.230334	0.118627	0.610513	0.694764	0.305597	0.407162	0.0167073	0.462825	0.759973
ZSCAN21	DN B	0.20607	0.0164751	0.802622	0.455726	0.613543	0.950706	0.288724	0.29969	0.0815716	0.702079	0.866004	0.253612	0.39669
PRICKLE3	DN B	0.206098	-0.0191221	0.670204	0.902084	0.719388	0.318023	0.644393	0.0638206	0.116918	0.837158	0.736223	0.630865	0.65396
B4GALT3	DN B	0.206098	0.0221722	0.468687	0.598816	0.831288	0.73244	0.754164	0.0187807	0.247814	0.604222	0.487304	0.34194	0.333392
SHOC2	DN B	0.2065	-0.0120027	0.491175	0.208683	0.102136	0.584625	0.489482	0.0340465	0.308021	0.127201	0.910704	0.82408	0.027285
TMCC2	DN B	0.206657	0.0463897	0.786569	0.124482	0.601536	0.186462	0.401079	0.622372	0.785086	0.939055	0.228518	0.799914	0.202241
NUP210	DN B	0.206683	-0.0157807	0.0352489	0.97843	0.758512	0.950788	0.886748	0.653859	0.328977	0.572441	0.730991	0.988817	0.864245
ZNF707	DN B	0.206778	-0.0229413	0.314771	0.0783289	0.743831	0.079135	0.950136	0.457818	0.328562	0.552613	0.26585	0.713539	0.711012
AC004865.2	DN B	0.206827	-0.0334862	0.733654	0.32709	0.129046	0.603613	0.199999	0.601027	0.500794	0.694669	0.301961	0.722904	0.227487
ERC1	DN B	0.206838	-0.0168387	0.145629	0.933389	0.243341	0.937673	0.674881	0.75819	0.767184	0.594613	0.241897	0.337574	0.79061
AC123912.1	DN B	0.206863	0.0767058	0.0436744	0.372961	0.841695	0.587673	0.894125	0.119806	0.318825	0.13399	0.134205	0.436053	0.0516125
SIRT2	DN B	0.206995	0.0126127	0.297843	0.4157	0.0679729	0.0754646	0.206962	0.0937776	0.655335	0.752778	0.451163	0.933131	0.362842
KCTD18	DN B	0.207125	-0.0133027	0.579652	0.0209962	0.562733	0.0495685	0.863388	0.35023	0.0413824	0.14203	0.41777	0.95364	0.139961
KBTBD11	DN B	0.207132	0.12277	0.721095	0.0925219	0.927946	0.591391	0.526126	0.49236	0.828519	0.159296	0.758881	0.259268	0.749291
SENP1	DN B	0.207159	-0.0145809	0.905115	0.552367	0.0434396	0.126262	0.924726	0.612794	0.788788	0.0937858	0.0698094	0.571584	0.912752
PIGG	DN B	0.2072	-0.0113203	0.410204	0.710804	0.2641	0.521429	0.821887	0.587802	0.367148	0.931927	0.070291	0.268975	0.968431
DDX12P	DN B	0.207288	-0.0348849	0.482603	0.209102	0.164714	0.643083	0.263448	0.452864	0.49269	0.906577	0.648882	0.909033	0.896684
PPID	DN B	0.20729	-0.0136179	0.0445842	0.195004	0.0351456	0.965848	0.956471	0.653983	0.902392	0.506222	0.218654	0.691806	0.0441231
LINC01252	DN B	0.207302	-0.0570818	0.315915	0.552305	0.0158126	0.148655	0.698294	0.200022	0.660525	0.0868203	0.966804	0.784647	0.778108
DIRC2	DN B	0.207459	0.0276482	0.5434	0.116019	0.919498	0.201928	0.933867	0.0869439	0.753644	0.217465	0.647661	0.947593	0.392869
ZNF143	DN B	0.207486	-0.0114473	0.577429	0.0458486	0.0459104	0.0713247	0.884127	0.146706	0.137825	0.48726	0.274034	0.707067	0.707799
KCTD5	DN B	0.207559	-0.0140693	0.0225592	0.616274	0.52258	0.909999	0.0349506	0.12947	0.520183	0.71351	0.841405	0.717537	0.952541
LMCD1	DN B	0.207822	0.0423293	0.252069	0.837704	0.875165	0.489984	0.859688	0.507583	0.20881	0.704163	0.339406	0.00187699	0.149527
HSD17B14	DN B	0.207833	-0.0579071	0.315284	0.263623	0.660978	0.16158	0.253076	0.0945359	0.598165	0.691055	0.268294	0.0968933	0.846297
CBLL1	DN B	0.207886	-0.0149931	0.238046	0.136506	0.0265731	0.218454	0.509575	0.260997	0.932085	0.291033	0.180095	0.212726	0.0464721
KTN1-AS1	DN B	0.207903	0.0623561	0.967453	0.57775	0.868924	0.0821493	0.368737	0.812419	0.233584	0.753885	0.521037	0.410191	0.372195
AL512625.2	DN B	0.208021	-0.0490826	0.0440668	0.716259	0.0964002	0.3067	0.598983	0.659696	0.438728	0.0845393	0.514116	0.797596	0.874632
PTGS1	DN B	0.208026	0.024017	0.475826	0.0516659	0.0549599	0.0541222	0.848138	0.150744	0.37484	0.904167	0.169802	0.008234	0.692214
ZNF845	DN B	0.208041	0.0203506	0.0677125	0.341442	0.0557183	0.130042	0.905738	0.196784	0.861848	0.349877	0.927037	0.963883	0.188367
AC019205.3	DN B	0.208112	0.0307557	0.453306	0.0460502	0.545453	0.903241	0.585718	0.221529	0.852514	0.487594	0.247889	0.456598	0.583862
CCNT2-AS1	DN B	0.208144	0.0478806	0.697672	0.486327	0.0459816	0.251755	0.711829	0.307356	0.654192	0.497952	0.84629	0.559185	0.955107
AC005520.2	DN B	0.208267	0.0415021	0.142234	0.860832	0.375609	0.0488842	0.43547	0.449741	0.558649	0.938937	0.792843	0.450006	0.812596
ZNF551	DN B	0.208312	0.0253202	0.255795	0.122945	0.339759	0.863351	0.897434	0.780099	0.840147	0.80057	0.571506	0.526127	0.708284
LINC02324	DN B	0.208345	0.0545852	0.416384	0.460916	0.0738216	0.225774	0.0120194	0.667482	0.0567243	0.362256	0.00839413	0.265272	0.378944
FH	DN B	0.208372	0.0185575	0.686109	0.622098	0.98704	0.308141	0.690506	0.00562744	0.477544	0.900486	0.852389	0.267271	0.985774
SYNPO	DN B	0.208428	-0.0304121	0.956224	0.125956	0.326235	0.887403	0.578535	0.207416	0.295351	0.0482548	0.17916	0.296017	0.351228
PLEKHG4	DN B	0.208442	0.0386056	0.266989	0.631434	0.019084	0.519689	0.995582	0.548041	0.632272	0.931381	0.894047	0.00581849	0.46158
MAGI3	DN B	0.208445	-0.0719368	0.525621	0.380397	0.276913	0.407635	0.0309633	0.290906	0.615733	0.986551	0.260019	0.762981	0.324331
G6PD	DN B	0.208572	-0.0318878	0.887557	0.523463	0.740755	0.0922746	0.587536	0.914327	0.158118	0.869712	0.47927	0.249087	0.422536
HERC2	DN B	0.2086	0.0193846	0.185346	0.145808	0.28674	0.389796	0.190352	0.655741	0.00344557	0.575639	0.576886	0.919343	0.332922
MAGEE1	DN B	0.208683	0.0739168	0.853452	0.460015	0.345811	0.720635	0.0987176	0.948317	0.527889	0.362818	0.0758543	0.626707	0.941656
PPT2	DN B	0.208808	-0.0433506	0.505013	0.528547	0.154919	0.483218	0.218214	0.371212	0.513965	0.962362	0.455147	0.74527	0.754146
ZFC3H1	DN B	0.208811	-0.0116225	0.977309	0.651602	0.119917	0.0809037	0.40138	0.867813	0.124195	0.652912	0.982099	0.0347586	0.092342
AC139795.2	DN B	0.208864	0.0268463	0.943153	0.0906758	0.740286	0.814835	0.320579	0.799482	0.810242	0.50227	0.466723	0.855092	0.659486
CAPS	DN B	0.208907	0.0233264	0.637746	0.121813	0.0337083	0.536277	0.422527	0.158516	0.781309	0.144091	0.216071	0.685682	0.847425
PVT1	DN B	0.209073	0.0262928	0.818231	0.584813	0.537174	0.352405	0.567853	0.0776905	0.611524	0.533073	0.911347	0.0666276	0.520474
MAML2	DN B	0.209189	0.0389772	0.712778	0.127381	0.221537	0.334841	0.14096	0.630167	0.100826	0.538583	0.235993	0.744758	0.165494
ELK3	DN B	0.209211	-0.0151338	0.241687	0.205829	0.0944854	0.936716	0.326739	0.191784	0.999658	0.386566	0.0404151	0.640608	0.303102
MDC1	DN B	0.20922	-0.0180914	0.957561	0.133118	0.237575	0.624569	0.987603	0.00288218	0.793886	0.532296	0.47105	0.927984	0.923467
C2orf74	DN B	0.209421	-0.0211385	0.721398	0.123001	0.858782	0.706473	0.689937	0.178094	0.50075	0.748303	7.65645e-06	0.914354	0.834816
SLC4A8	DN B	0.209442	-0.0457513	0.0128543	0.159658	0.567676	0.135229	0.467817	0.86226	0.0957324	0.781304	0.542028	0.472108	0.975632
PIGF	DN B	0.209565	-0.0142377	0.216386	0.932303	0.228095	0.270489	0.560818	0.967014	0.200021	0.544755	0.642165	0.603959	0.263865
EEF1A2	DN B	0.209677	-0.0810241	0.943128	0.187492	0.667883	0.403058	0.00631259	0.890933	0.161818	0.0365594	0.930186	0.313947	0.0120661
PDLIM1	DN B	0.209732	0.011809	0.328065	0.715603	0.264682	0.319159	0.576325	0.558564	0.92415	0.0793864	0.360633	0.313924	0.537094
GGPS1	DN B	0.209811	0.0130237	0.30032	0.859737	0.542112	0.0730074	0.797329	0.543956	0.747696	0.570342	0.639629	0.175756	0.387468
AQR	DN B	0.209845	-0.0134085	0.600078	0.363451	0.30682	0.883376	0.392378	0.175911	0.924852	0.877179	0.134675	0.276434	0.725524
TRIM16	DN B	0.209886	0.0375246	0.134137	0.739573	0.815329	0.658794	0.911126	0.757312	0.878183	0.248324	0.455337	0.526919	0.523941
ARHGAP6	DN B	0.209889	0.0495423	0.920608	0.704284	0.307611	0.232068	0.55022	0.984435	0.413517	0.325574	0.284696	0.400506	0.0126453
CCDC92	DN B	0.210041	0.0156773	0.81885	0.539966	0.607268	0.126674	0.645243	0.635425	0.763363	0.84718	0.994173	0.906908	0.213572
DYRK2	DN B	0.210219	0.0193009	0.637802	0.0505684	0.780099	0.212023	0.345003	0.00256299	0.340145	0.772527	0.485906	0.541725	0.731366
SH2B1	DN B	0.210219	0.0241422	0.31165	0.325892	0.16019	0.165781	0.914351	0.454464	0.366689	0.930373	0.475913	0.55808	0.761587
CETN3	DN B	0.210419	0.0159578	0.226683	0.863545	0.455969	0.0259663	0.83893	0.827372	0.883745	0.943728	0.899757	0.269674	0.872619
CACUL1	DN B	0.21042	-0.0134456	0.556725	0.322659	0.0265028	0.124792	0.992893	0.252108	0.706311	0.20954	0.564187	0.799292	0.689409
PGAP3	DN B	0.210487	0.0199149	0.145326	0.557291	0.0408286	0.463006	0.385861	0.263861	0.973104	0.989674	0.994254	0.87728	0.639021
C8orf37	DN B	0.210498	0.0397862	0.580659	0.266613	0.959875	0.27721	0.243287	0.75557	0.293881	0.812861	0.799808	0.973609	0.651596
AC011921.1	DN B	0.21055	0.0592308	0.602491	0.238046	0.369205	0.628996	0.997184	0.860589	0.913893	0.283971	0.571236	0.291541	0.432772
AC008915.2	DN B	0.210615	-0.0438086	0.728533	0.669172	0.771065	0.26639	0.469131	0.435567	0.310837	0.119388	0.922359	0.832064	0.625923
ZNF436-AS1	DN B	0.21064	0.0507867	0.217959	0.120923	0.159118	0.856726	0.745631	0.294407	0.28846	0.404109	0.633243	0.156284	0.159386
MTMR8	DN B	0.210745	0.0277439	0.0132031	0.96596	0.171583	0.610806	0.283339	0.319475	0.408127	0.535355	0.750766	0.370225	0.0122199
FAM227B	DN B	0.210863	0.0225975	0.0550991	0.430108	0.752291	0.472949	0.915846	0.71224	0.997684	0.895653	0.236156	0.468755	0.217636
PUM2	DN B	0.211201	-0.0128966	0.257376	0.674837	0.0395689	0.27701	0.484741	0.506109	0.916465	0.706248	0.273366	0.346487	0.0505565
ZNF565	DN B	0.211355	-0.029518	0.423648	0.426014	0.386676	0.644794	0.252273	0.0224553	0.165004	0.021135	0.720513	0.283037	0.882835
OFD1	DN B	0.211693	-0.0172753	0.386784	0.579329	0.56249	0.463255	0.26314	0.0612514	0.880119	0.949082	0.611934	0.0332593	0.071666
LDHA	DN B	0.211856	0.0277544	0.352384	0.320653	0.543614	0.402717	0.631603	0.0134603	0.451812	0.638812	0.808154	0.0970966	0.933541
SYNCRIP	DN B	0.211865	-0.0120913	0.11794	0.156759	0.338835	0.593925	0.826257	0.409893	0.720148	0.884854	0.745561	0.121435	0.608733
CAD	DN B	0.21201	0.021305	0.377605	0.930737	0.941747	0.0739645	0.240423	0.698736	0.283073	0.0567681	0.470741	0.502476	0.848652
GPR150	DN B	0.212057	0.0459983	0.475888	0.032905	0.795402	0.355006	0.0917331	0.403255	0.61918	0.247696	0.253256	0.671433	0.779211
FBF1	DN B	0.212059	0.0241674	0.965829	0.493392	0.0916913	0.8498	0.656398	0.631327	0.191358	0.926026	0.387027	0.204422	0.0227614
ZHX3	DN B	0.21215	0.0276974	0.793923	0.151724	0.258087	0.511519	0.939416	0.781738	0.575588	0.222037	0.962467	0.0788697	0.421066
FAM104B	DN B	0.212155	0.0192874	0.0846879	0.073779	0.338869	0.0657946	0.516553	0.586696	0.274529	0.839805	0.0638994	0.972427	0.778703
THAP11	DN B	0.212254	0.0124147	0.154152	0.71585	0.159439	0.124432	0.318623	0.347388	0.499858	0.116942	0.0677856	0.89087	0.193175
MAF1	DN B	0.212325	0.0109689	0.511608	0.636594	0.00719412	0.641379	0.611852	0.213742	0.0563891	0.403452	0.215645	0.945568	0.0863042
IGHV4-39	DN B	0.2124	0.063583	0.393786	0.833004	0.318551	0.223677	0.92158	0.143817	0.320904	0.0128496	0.844071	0.0243307	0.526774
KCNK12	DN B	0.212411	0.0508199	0.825952	0.113546	0.779873	0.899619	0.665802	0.24007	0.278498	0.99333	0.477448	0.0419011	0.502562
GALNT12	DN B	0.212433	0.0318464	0.387006	0.464426	0.545909	0.220515	0.0915399	0.814322	0.624854	0.462008	0.390461	0.722355	0.539313
SLC36A4	DN B	0.212522	0.0176099	0.140392	0.863201	0.956251	0.106574	0.676743	0.78485	0.775548	0.989791	0.952375	0.98852	0.350209
SRD5A3	DN B	0.212537	0.0222618	0.752426	0.838951	0.535018	0.232328	0.857476	0.00533501	0.829825	0.397565	0.377058	0.0914031	0.292985
RPN1	DN B	0.212541	0.0277601	0.867296	0.645774	0.733123	0.387756	0.804167	0.0331334	0.906892	0.960836	0.869281	0.130211	0.396136
AL031985.3	DN B	0.212579	-0.0457284	0.0585653	0.78385	0.393136	0.219595	0.309407	0.82548	0.557296	0.540035	0.0498269	0.600276	0.466069
PCED1B	DN B	0.212643	0.0153808	0.208372	0.406791	0.210634	0.875268	0.363036	0.610526	0.277377	0.939743	0.621913	0.198197	0.452713
CCDC7	DN B	0.2127	-0.0298173	0.538356	0.121494	0.709804	0.313908	0.361404	0.584677	0.224458	0.811904	0.357572	0.565825	0.789802
RACGAP1	DN B	0.212767	-0.0254326	0.222539	0.595832	0.0151554	0.700299	0.617629	0.12613	0.823197	0.622828	0.934993	0.327956	0.53999
EIF4A1	DN B	0.212897	0.0184714	0.407613	0.139714	0.612249	0.526854	0.527364	0.0141022	0.43312	0.873719	0.194253	0.326944	0.830204
EGR1	DN B	0.212943	0.0606993	0.851864	0.288457	0.393947	0.413107	0.0435291	0.160595	0.236449	0.267978	0.936984	0.294017	0.916144
TBP	DN B	0.213109	0.0101957	0.0219091	0.843337	0.16469	0.923725	0.541215	0.47997	0.92614	0.935385	0.1483	0.378278	0.40966
CHST11	DN B	0.213327	0.0174726	0.113004	0.276425	0.671769	0.866332	0.519113	0.282265	0.271199	0.946508	0.781639	0.00150382	0.2927
FER	DN B	0.213409	-0.0222295	0.418625	0.373325	0.457563	0.774804	0.642134	0.348674	0.72528	0.399114	0.927499	0.644579	0.465414
IGLC1	DN B	0.213418	0.0521412	0.594332	0.663331	0.801724	0.75494	0.935866	0.311012	0.363947	0.552539	0.941778	0.0639078	0.415643
KTN1	DN B	0.213439	0.0111011	0.950546	0.152303	0.864675	0.38937	0.339533	0.647183	0.39766	0.391601	0.398369	0.277496	0.560195
DLGAP4-AS1	DN B	0.21344	0.0353386	0.352858	0.694701	0.983131	0.214861	0.483765	0.416193	0.0409706	0.804765	0.467721	0.902343	0.419602
KCNN4	DN B	0.213478	-0.0212316	0.0372853	0.202493	0.65723	0.49286	0.340498	0.821031	0.0928083	0.639707	0.986271	0.0281734	0.993114
UXT	DN B	0.213898	0.0128191	0.973673	0.924163	0.42512	0.626435	0.877489	0.00186787	0.597927	0.270607	0.38185	0.291829	0.412226
ARL4C	DN B	0.213928	0.0306051	0.193259	0.571849	0.539153	0.77314	0.96092	0.104889	0.635084	0.6638	0.490759	0.103397	0.0794195
ZNF487	DN B	0.214017	0.0220836	0.195266	0.00857974	0.936083	0.543343	0.189625	0.336442	0.630965	0.186085	0.793526	0.494833	0.73623
AC092944.1	DN B	0.214065	-0.0407259	0.0986256	0.381439	0.783412	0.691246	0.455306	0.544927	0.396545	0.131739	0.00787546	0.964977	0.825013
44625	DN B	0.214098	-0.0109939	0.819499	0.825156	0.0048194	0.977388	0.680727	0.326906	0.352697	0.931385	0.552201	0.784669	0.223689
LINC02227	DN B	0.214175	-0.0758484	0.818947	0.0746622	0.00392365	0.737992	0.992844	0.23877	0.661398	0.113041	0.00471459	0.00319895	0.500158
METTL1	DN B	0.214182	0.028085	0.65388	0.332277	0.567412	0.648436	0.615588	0.627369	0.408282	0.942179	0.237261	0.0929718	0.664301
AGAP3	DN B	0.214191	-0.0325989	0.169372	0.159751	0.733949	0.744985	0.773393	0.414681	0.434107	0.796162	0.690131	0.891482	0.612651
SPNS1	DN B	0.214212	0.0140697	0.770748	0.018611	0.140741	0.49647	0.141453	0.87683	0.0107293	0.314684	0.881862	0.682041	0.652429
CD3EAP	DN B	0.214306	0.031018	0.426622	0.749858	0.319679	0.270097	0.187024	0.128118	0.14654	0.630992	0.223053	0.673044	0.0250143
ST8SIA4	DN B	0.214466	-0.0137244	0.152549	0.775327	0.0274692	0.482766	0.876582	0.288566	0.737586	0.49382	0.387587	0.768459	0.559918
ZNF69	DN B	0.214491	-0.0334448	0.402333	0.0427814	0.0822247	0.664343	0.864022	0.828162	0.996499	0.274013	0.649607	0.665927	0.220485
PFN1	DN B	0.214518	0.0164841	0.496709	0.0739494	0.207913	0.730112	0.52127	0.0419306	0.959512	0.589497	0.166637	0.338547	0.758904
TFIP11	DN B	0.214548	0.0121466	0.144074	0.819786	0.241171	0.106412	0.613906	0.074691	0.468538	0.707257	0.000976923	0.920986	0.643138
AC004893.2	DN B	0.214631	0.0292005	0.206102	0.186643	0.894855	0.66644	0.409946	0.985892	0.517137	0.579907	0.299674	0.739966	0.574143
CTNNA1	DN B	0.214657	-0.0140502	0.617982	0.00827344	0.32143	0.623248	0.336205	0.97728	0.323023	0.816606	0.194351	0.579096	0.672538
FAM135A	DN B	0.215055	-0.020321	0.380012	0.350142	0.177721	0.389046	0.886102	0.356394	0.181735	0.108363	0.578719	0.263775	0.921673
MFAP1	DN B	0.215174	-0.0147837	0.748608	0.670701	0.475939	0.154596	0.221627	0.51108	0.73333	0.283876	0.852187	0.432616	0.754625
SNAPC5	DN B	0.215254	0.0110755	0.0840904	0.215921	0.093391	0.169138	0.884245	0.825564	0.536675	0.394321	0.0754061	0.472878	0.951739
AL117336.3	DN B	0.215303	0.0514794	0.590291	0.908596	0.438719	0.143378	0.938702	0.517721	0.570579	0.504763	0.0919114	0.0361517	0.020872
AKAP13	DN B	0.215386	-0.0146572	0.941101	0.709957	0.451796	0.862699	0.637634	0.1375	0.465348	0.752456	0.858351	0.100706	0.759626
FIG4	DN B	0.215404	-0.0117316	0.978999	0.0116986	0.739221	0.87275	0.809708	0.649099	0.753236	0.949647	0.971784	0.96228	0.444974
PRKG2	DN B	0.21541	0.10762	0.706436	0.0113266	0.563373	0.865363	0.383663	0.511312	0.69175	0.699253	0.28063	0.710413	0.967813
TRIP13	DN B	0.215543	0.0604298	0.360832	0.201434	0.872668	0.450436	0.951359	0.00108449	0.793979	0.131964	0.432573	0.274957	0.957264
PAQR4	DN B	0.215735	0.0487029	0.0974289	0.0916287	0.659684	0.650107	0.796465	0.584494	0.505229	0.744713	0.088402	0.889629	0.602133
SDCCAG8	DN B	0.215829	0.0118888	0.111765	0.614294	0.139917	0.593153	0.859069	0.711125	0.726404	0.473198	0.0177656	0.428976	0.265011
CCDC39	DN B	0.215846	0.0503912	0.70343	0.383753	0.970357	0.696316	0.627828	0.13509	0.000111187	0.689561	0.38562	0.936787	0.916667
ORAI2	DN B	0.215971	-0.0137456	0.820566	0.873889	0.232475	0.207367	0.0656827	0.842826	0.10644	0.0694004	0.174889	0.979808	0.453528
HMGCR	DN B	0.215987	-0.0183444	0.300043	0.669869	0.0136923	0.363487	0.491943	0.323767	0.688826	0.823102	0.483559	0.977496	0.556923
SKIV2L	DN B	0.216007	-0.0149314	0.955575	0.489883	0.658617	0.0662557	0.9655	0.0903465	0.837592	0.776716	0.346957	0.58955	0.911859
DNAJB11	DN B	0.216101	0.0367756	0.96339	0.811892	0.905473	0.572968	0.754239	0.0146648	0.70671	0.742962	0.822323	0.163374	0.648657
TRIM11	DN B	0.216155	-0.013852	0.684903	0.639568	0.330773	0.00587003	0.982096	0.711165	0.0156859	0.321201	0.51093	0.432385	0.123572
BRD2	DN B	0.216194	-0.0094993	0.883868	0.232559	0.0289993	0.847529	0.699455	0.565237	0.649071	0.36572	0.161189	0.826325	0.50936
FBXL19-AS1	DN B	0.216245	0.0346258	0.781453	0.141852	0.474898	0.502673	0.612859	0.704812	0.0288607	0.640163	0.506356	0.567235	0.710632
AC027020.2	DN B	0.216351	-0.0508358	0.357444	0.830939	0.905384	0.271333	0.711346	0.185797	0.17814	0.102146	0.286397	0.264158	0.808355
NLRP7	DN B	0.216386	0.108011	0.788588	0.812304	0.143734	0.154047	0.120566	0.472581	0.160368	0.742059	0.267608	0.670026	0.310276
DNAJC5	DN B	0.216447	-0.0210435	0.496294	0.516365	0.580089	0.129411	0.138916	0.437044	0.759539	0.689122	0.129435	0.476189	0.0806148
CBX8	DN B	0.216534	0.0328485	0.232293	0.134781	0.727173	0.582486	0.0975814	0.179363	0.352603	0.604618	0.565027	0.0446034	0.00888405
FXYD1	DN B	0.216621	-0.0540844	0.590841	0.837698	0.627981	0.00569476	0.932021	0.789346	0.794099	0.848649	0.423525	0.952829	0.42663
TMEM259	DN B	0.216623	0.0123764	0.724222	0.29954	0.00504539	0.644367	0.772525	0.427504	0.460491	0.769548	0.0847076	0.431207	0.500501
PRPF4	DN B	0.216631	0.0109704	0.779668	0.0169715	0.0937968	0.121124	0.799047	0.49367	0.896947	0.476109	0.547796	0.342837	0.381717
UTP15	DN B	0.216742	0.0165881	0.907086	0.757	0.620557	0.148077	0.539746	0.565843	0.160299	0.371715	0.309093	0.755566	0.312133
KLHL14	DN B	0.216806	0.0370116	0.439451	0.00311885	0.391253	0.422891	0.129167	0.994264	0.13901	0.698738	0.0681098	0.814146	0.194783
NDUFS8	DN B	0.216832	0.0149901	0.884522	0.29513	0.0965554	0.586861	0.360301	0.00628744	0.969421	0.559061	0.661685	0.11738	0.860542
GOLGA1	DN B	0.216834	0.0157088	0.545894	0.825392	0.594196	0.279503	0.0528793	0.404037	0.117848	0.267308	0.689666	0.980509	0.345447
IGHV1-3	DN B	0.216943	0.088555	0.314303	0.405431	0.308302	0.822795	0.555823	0.0125103	0.888609	0.742891	0.876576	0.748435	0.998612
ERAP1	DN B	0.216978	-0.0213031	0.00272944	0.656477	0.0786573	0.658261	0.836535	0.152888	0.507721	0.212716	0.807175	0.926278	0.806547
TCEA2	DN B	0.217239	0.0183596	0.960001	0.576531	0.0005491	0.967338	0.768594	0.599263	0.888268	0.771694	0.0670718	0.839365	0.322129
CALM2	DN B	0.217292	-0.0133344	0.991849	0.588022	0.0914406	0.82438	0.379345	0.915307	0.712604	0.478577	0.139238	0.233617	0.0299704
CSNK1G3	DN B	0.21739	-0.0162511	0.576342	0.287659	0.275495	0.451124	0.495284	0.0988582	0.301952	0.958055	0.51687	0.748631	0.801673
FBXO32	DN B	0.2174	0.0209532	0.588037	0.771373	0.259182	0.566654	0.878851	0.00150902	0.38849	0.456383	0.0935382	0.10176	0.0345689
CCDC22	DN B	0.217402	-0.012819	0.149827	0.803958	0.0315476	0.0919996	0.864034	0.253502	0.212825	0.777111	0.307044	0.452247	0.648839
TMEM183A	DN B	0.21756	0.0120527	0.854489	0.336256	0.707406	0.424495	0.629825	0.0181895	0.724798	0.65204	0.775935	0.463196	0.287925
SEC61A2	DN B	0.217655	-0.0219886	0.716547	0.595891	0.0157578	0.827808	0.296998	0.715398	0.224029	0.867602	0.448706	0.978209	0.986753
LIN9	DN B	0.217849	0.0210486	0.276819	0.670342	0.689683	0.01469	0.157704	0.282007	0.468602	0.0930386	0.488894	0.339148	0.693208
LINC01857	DN B	0.217874	-0.0554742	0.945121	0.231673	0.0393456	0.274065	0.63375	0.111836	0.927022	0.777127	0.332693	0.805048	0.111651
PTPN2P1	DN B	0.217936	0.0392103	0.176235	0.0293132	0.468373	0.558562	0.77	0.257323	0.238838	0.389225	0.820899	0.175151	0.960187
FNDC5	DN B	0.218047	0.0638002	0.89332	0.536408	0.0410643	0.376008	0.866962	0.488785	0.955526	0.396973	0.283301	0.749199	0.333604
DESI1	DN B	0.21813	-0.0179853	0.880931	0.271349	0.311378	0.320123	0.959974	0.266547	0.993432	0.639343	0.322594	0.252686	0.185876
ANGPT2	DN B	0.218171	-0.0407492	0.39794	0.65751	0.153338	0.971051	0.7754	0.62899	0.326678	0.881889	0.515993	0.295194	0.370258
PIGS	DN B	0.218201	-0.0112904	0.891585	0.148968	0.254476	0.882123	0.0164358	0.691805	0.19067	0.853879	0.96494	0.423881	0.427577
CELF2-AS1	DN B	0.218212	-0.0453572	0.996199	0.915965	0.155292	0.644267	0.980392	0.116639	0.933633	0.37707	0.840849	0.222133	0.367777
SNHG16	DN B	0.218262	0.0154631	0.99218	0.839534	0.337954	0.0102796	0.158092	0.880864	0.0145542	0.305558	0.469483	0.813303	0.606954
ZNF22	DN B	0.21836	0.0168348	0.804611	0.532734	0.327918	0.00815565	0.56978	0.566424	0.560411	0.40473	0.840124	0.46146	0.873803
NDUFB6	DN B	0.218447	0.0205185	0.273025	0.46004	0.962387	0.416501	0.881652	0.00848595	0.196573	0.624167	0.558438	0.178974	0.918929
AC139530.1	DN B	0.218475	0.0206599	0.609373	0.0965201	0.000245457	0.163476	0.579359	0.522663	0.716912	0.387808	0.0407363	0.264127	0.444703
MCCC2	DN B	0.218486	0.0131945	0.782481	0.283538	0.898968	0.364985	0.609972	0.354511	0.537303	0.774736	0.978048	0.895297	0.234594
CAMK4	DN B	0.218556	0.0502376	0.268352	0.897714	0.420842	0.809337	0.810594	0.127093	0.140234	0.521769	0.105512	0.054116	0.0124149
UBAP1	DN B	0.21857	-0.00996348	0.938281	0.335842	0.456802	0.94509	0.132475	0.627231	0.414295	0.427237	0.995011	0.737161	0.213741
TIGD6	DN B	0.218681	0.027134	0.12374	0.34038	0.978758	0.710828	0.717867	0.637431	0.829543	0.953182	0.885716	0.932994	0.686972
EVC2	DN B	0.218697	-0.0694877	0.97757	0.439149	0.656386	0.0964173	0.856791	0.505338	0.830118	0.974638	0.117065	0.322697	0.273641
REXO2	DN B	0.218755	0.01493	0.839536	0.764276	0.826448	0.208353	0.841756	0.022007	0.168386	0.36501	0.547329	0.0748498	0.680066
ALDH6A1	DN B	0.218801	0.0156539	0.35787	0.357118	0.936947	0.807253	0.494939	0.585457	0.904605	0.381035	0.74275	0.306536	0.174768
CXorf57	DN B	0.218859	-0.0335938	0.199379	0.0549079	0.302485	0.863635	0.370817	0.314718	0.925896	0.330212	0.676247	0.0245704	0.514828
TEX261	DN B	0.219128	-0.0123534	0.521705	0.333462	0.930775	0.307536	0.438549	0.473107	0.667829	0.967229	0.455474	0.680323	0.793786
AC245140.2	DN B	0.21924	0.0241222	0.485958	0.904817	0.0734997	0.9331	0.945915	0.174717	0.185148	0.535178	0.690571	0.579847	0.481838
CABLES2	DN B	0.219362	-0.0224091	0.532044	0.173035	0.216209	0.794628	0.202336	0.114633	0.67555	0.603574	0.296121	0.782162	0.291563
AL031963.3	DN B	0.219377	0.039293	0.76661	0.212935	0.180683	0.660424	0.181073	0.703263	0.730007	0.776036	0.992602	0.528059	0.0180341
AK3	DN B	0.219459	0.0148144	0.514283	0.688812	0.742256	0.161932	0.474051	0.259907	0.530891	0.116001	0.339408	0.848568	0.0773296
ZBTB20	DN B	0.219472	-0.0175749	0.71407	0.558437	0.713097	0.193202	0.668757	0.0746937	0.505604	0.860051	0.593851	0.438067	0.918175
RBBP7	DN B	0.219526	0.00776611	0.677416	0.553478	0.554799	0.0702615	0.91669	0.653839	0.414518	0.865893	0.373986	0.797652	0.878074
WRAP53	DN B	0.219633	0.0151873	0.0379149	0.223435	0.769114	0.841173	0.0725448	0.158303	0.594242	0.683461	0.447198	0.410275	0.921643
MAMSTR	DN B	0.219668	-0.0383	0.175093	0.609654	0.969041	0.387765	0.79971	0.588974	0.0181921	0.237423	0.617221	0.844417	0.686765
TSSC4	DN B	0.219699	0.0135683	0.80031	0.296333	0.00354489	0.549594	0.927438	0.21248	0.192487	0.504412	0.103223	0.372353	0.928755
ZSCAN31	DN B	0.219892	0.0561382	0.461329	0.459417	0.29569	0.151206	0.992155	0.152207	0.535513	0.506577	0.150972	0.693003	0.00536945
DOPEY2	DN B	0.219964	-0.0188083	0.691422	0.312131	0.575069	0.901148	0.358921	0.000823064	0.926495	0.735943	0.205447	0.0252723	0.369868
AL118516.1	DN B	0.219979	0.0359145	0.565481	0.60966	0.466187	0.738423	0.323284	0.0846345	0.75074	0.599403	0.248846	0.522295	0.294016
AL031587.6	DN B	0.220008	-0.031631	0.196614	0.968749	0.0635182	0.906533	0.300107	0.228785	0.694709	0.401254	0.306377	0.181624	0.283471
DSCR9	DN B	0.220013	0.0580557	0.0718416	0.200185	0.261216	0.272647	0.710952	0.044953	0.334686	0.22252	0.146368	0.503081	0.993752
ACBD5	DN B	0.220096	-0.0135297	0.882893	0.966936	0.0225804	0.0980497	0.70056	0.831348	0.628718	0.437204	0.74697	0.88393	0.111615
STAG3	DN B	0.220111	0.0485454	0.405458	0.209343	0.843858	0.471854	0.992228	0.588424	0.690537	0.0691204	0.771439	0.285648	0.392944
DAPK1	DN B	0.220158	0.112967	0.0421617	0.089732	0.43603	0.985099	0.0636556	0.340808	0.203542	0.23537	0.497373	0.204017	0.303389
AL158211.5	DN B	0.220339	-0.0400584	0.631171	0.808879	0.587444	0.165924	0.5389	0.0214464	0.0303054	0.30455	0.889567	0.157541	0.91054
AC015712.2	DN B	0.220441	-0.0468666	0.0894051	0.985655	0.175336	0.111531	0.114239	0.624764	0.641258	0.36593	0.18993	0.235565	0.438268
FADS2	DN B	0.220455	-0.0687957	0.108659	0.723848	0.500347	0.340503	0.300576	0.280199	0.447611	0.106979	0.781627	0.844502	0.304736
CWC15	DN B	0.220517	0.0106886	0.152517	0.642105	0.843491	0.503153	0.629113	0.13521	0.124003	0.56169	0.0984259	0.321323	0.887976
GRPEL2	DN B	0.220521	-0.0224803	0.950359	0.364732	0.157673	0.848157	0.802377	0.0677583	0.944692	0.334525	0.82589	0.90176	0.183951
TMPRSS13	DN B	0.220736	0.066314	0.515411	0.214277	0.752632	0.0901689	0.028812	0.63723	0.927884	0.473239	0.37492	0.43915	0.736472
AL021878.2	DN B	0.220791	-0.0479419	0.182759	0.657304	0.55531	0.311578	0.97303	0.76757	0.672906	0.00308917	0.0253589	0.930069	0.0630393
IGLV9-49	DN B	0.220818	-0.0753285	0.371509	0.744087	0.0812381	0.197293	0.755649	0.909214	0.249565	0.95191	0.679425	0.212358	0.00478333
LTV1	DN B	0.220867	0.0115864	0.0123506	0.743138	0.72699	0.635002	0.479566	0.720569	0.827404	0.498852	0.643845	0.647373	0.44142
NPM1P27	DN B	0.220922	0.0435935	0.608419	0.00123755	0.903441	0.438438	0.119909	0.58903	0.853392	0.983587	0.176518	0.545571	0.74619
SRP14-AS1	DN B	0.221055	0.0250497	0.631559	0.960919	0.821828	0.0882091	0.646376	0.534701	0.278027	0.153681	0.895025	0.751464	0.806929
FAM57A	DN B	0.221225	0.0485612	0.921901	0.389677	0.342748	0.763526	0.355203	0.187799	0.90963	0.765028	0.32836	0.592479	0.826027
SLC39A1	DN B	0.221234	-0.0134514	0.0674591	0.0806022	0.0994519	0.115453	0.458257	0.75303	0.024322	0.433268	0.293397	0.502703	0.726516
AL512770.1	DN B	0.22124	-0.0326102	0.762566	0.514091	0.648019	0.00672605	0.731349	0.015977	0.585374	0.564649	0.58466	0.732009	0.690829
IPO13	DN B	0.221315	-0.0142482	0.692366	0.509297	0.165914	0.615837	0.113331	0.416615	0.963389	0.277626	0.468261	0.588468	0.309559
MKRN2	DN B	0.221353	0.0100114	0.547207	0.822645	0.782851	0.0201599	0.936278	0.245475	0.440152	0.182689	0.851765	0.467867	0.120182
CAB39L	DN B	0.221505	-0.0280838	0.615734	0.790813	0.0261319	0.433428	0.66516	0.55614	0.483089	0.364864	0.0351374	0.579035	0.254873
FAM105A	DN B	0.221527	0.100035	0.125136	0.00952439	0.806749	0.197289	0.81509	0.0225776	0.405042	0.321203	0.0290031	0.220899	0.424854
ATG9A	DN B	0.221593	-0.0125308	0.548702	0.996298	0.419526	0.608413	0.00797578	0.587522	0.385895	0.757237	0.309176	0.691815	0.722018
AC007381.1	DN B	0.221609	0.0512087	0.750993	0.321044	0.39471	0.169418	0.0252589	0.0765246	0.695298	0.0395805	0.838841	0.200968	0.0709178
NOLC1	DN B	0.221962	0.0115384	0.497028	0.779402	0.764597	0.106267	0.489126	0.261938	0.969572	0.822301	0.868898	0.474936	0.639197
PDLIM7	DN B	0.222061	0.0211003	0.175783	0.348708	0.0116492	0.400073	0.815422	0.0845958	0.705907	0.795753	0.892194	0.326793	0.947113
AAMDC	DN B	0.222116	0.0234357	0.32445	0.227437	0.877425	0.460584	0.452697	0.295179	0.82987	0.991349	0.194761	0.929297	0.88902
DNAL4	DN B	0.222175	0.0198329	0.949045	0.351926	0.0412319	0.883647	0.976326	0.730843	0.611351	0.25327	0.497458	0.511128	0.769835
ZNF669	DN B	0.222183	0.0191397	0.454461	0.568232	0.369094	0.409537	0.405243	0.14587	0.705054	0.719276	0.949241	0.0271583	0.774991
TFPT	DN B	0.22219	0.0242785	0.969029	0.188937	0.0275768	0.427575	0.735179	0.24152	0.952598	0.863073	0.518243	0.252889	0.697006
IGHJ5	DN B	0.222252	-0.0209272	0.166511	0.672789	0.334681	0.303104	0.848757	0.764112	0.433464	0.361077	0.283229	0.136363	0.96839
ELOA	DN B	0.222275	0.016177	0.232126	0.00707334	0.0107447	0.103194	0.850641	0.997793	0.910941	0.0954591	0.280417	0.929427	0.327017
TRDC	DN B	0.222288	0.0966839	0.0866027	0.218957	0.332132	0.114183	0.636556	0.585227	0.186393	0.583139	0.00877339	0.620205	0.652091
NME7	DN B	0.222339	-0.0173577	0.550141	0.0792141	0.465582	0.98985	0.326727	0.574386	0.988923	0.40433	0.385284	0.352923	0.757646
GEMIN7	DN B	0.222356	0.0128355	0.25564	0.924478	0.0511416	0.436984	0.259205	0.0664235	0.44834	0.187592	0.331008	0.775745	0.64039
PRELID2	DN B	0.222388	-0.059481	0.91697	0.0295364	0.703506	0.733904	0.715022	0.0751313	0.333598	0.0213389	0.337101	0.548451	0.48273
SSRP1	DN B	0.22239	0.0130103	0.194783	0.3352	0.774429	0.461988	0.435498	0.235667	0.408224	0.232951	0.241208	0.791153	0.00261774
MTCH1	DN B	0.222484	-0.0127177	0.360418	0.445866	0.445654	0.146212	0.0273139	0.159084	0.18759	0.724687	0.99048	0.277307	0.274297
ADPRM	DN B	0.222492	0.0211423	0.933711	0.632411	0.918803	0.195139	0.366318	0.518395	0.428866	0.330035	0.420077	0.985768	0.894847
DDX1	DN B	0.222495	0.012374	0.617174	0.255811	0.335521	0.0204308	0.355089	0.747017	0.470205	0.904264	0.899037	0.922455	0.919107
TMX4	DN B	0.222579	0.0128726	0.771033	0.937951	0.48934	0.0988423	0.803289	0.230184	0.767498	0.598319	0.968125	0.479861	5.06371e-06
CAPN15	DN B	0.222583	-0.0221876	0.209485	0.980925	0.891863	0.124597	0.696355	0.785982	0.24936	0.946472	0.385858	0.247469	0.18598
ZNF599	DN B	0.222626	0.0277371	0.578036	0.887854	0.588342	0.0133635	0.454021	0.0113797	0.16589	0.557412	0.128881	0.0998497	0.47463
PIGZ	DN B	0.222669	0.0555791	0.597635	0.415134	0.438541	0.4053	0.206535	0.701672	0.54485	0.0318535	0.451001	0.854778	0.782747
DNAJC21	DN B	0.222836	-0.0102034	0.962145	0.53598	0.685112	0.697488	0.621165	0.743624	0.528843	0.414528	0.745074	0.189754	0.957678
AL050341.2	DN B	0.222879	0.0258826	0.241194	0.277892	0.581092	0.521053	0.960582	0.540031	0.501564	0.971866	0.358648	0.910753	0.73436
TUB	DN B	0.223022	0.0624622	0.816054	0.204699	0.583038	0.678392	0.0344757	0.700334	0.139141	0.484079	0.809264	0.543492	0.49845
HLA-DRB1	DN B	0.223261	-0.0255698	0.0818224	0.141137	0.573724	0.0239372	0.266394	0.47009	0.47591	0.0224545	0.0592093	0.558863	0.587714
PWWP2A	DN B	0.223295	-0.011462	0.288834	0.866568	0.155025	0.495437	0.903766	0.198069	0.673836	0.730751	0.776551	0.946134	0.697872
MRPL47	DN B	0.223387	0.0146954	0.930965	0.472482	0.725154	0.820898	0.849711	3.59085e-05	0.0930898	0.84932	0.0467499	0.785202	0.568493
TPRA1	DN B	0.223421	0.0221155	0.782597	0.941492	0.017052	0.880934	0.478647	0.000402156	0.42591	0.0824362	0.294451	0.502943	0.317957
STIP1	DN B	0.223491	-0.011537	0.529879	0.368134	0.44897	0.521011	0.258075	0.23653	0.977204	0.0797762	0.113962	0.265242	0.210742
NBPF11	DN B	0.223527	0.0201386	0.333117	0.54432	0.56656	0.901604	0.223848	0.303128	0.577348	0.237596	0.898088	0.428957	0.671241
GNPTAB	DN B	0.22358	-0.0150255	0.395081	0.164567	0.9438	0.933882	0.995564	0.502607	0.635804	0.238502	0.826337	0.418279	0.900378
UBOX5	DN B	0.223771	-0.0144682	0.666854	0.655064	0.564618	0.464317	0.641096	0.370418	0.000973731	0.310498	0.791401	0.692659	0.289911
FBXW4	DN B	0.223873	0.0172948	0.0230778	0.0566819	0.913437	0.394274	0.827487	0.28226	0.66505	0.693764	0.337121	0.808968	0.438407
TBCEL	DN B	0.224014	-0.0240211	0.0666572	0.254377	0.221495	0.310493	0.401291	0.403848	0.0828717	0.751835	0.00944994	0.824367	0.183045
IGLV2-5	DN B	0.224032	0.0469882	0.437268	0.793209	0.448036	0.9573	0.00471973	0.207044	0.384192	0.785431	0.69366	0.117923	0.404594
PPL	DN B	0.224159	-0.0668387	0.0605975	0.933811	0.754414	0.874313	0.697633	0.842622	0.94706	0.252747	0.998653	0.756885	0.338876
ROCK1	DN B	0.22416	-0.00895327	0.864392	0.430523	0.0273057	0.818351	0.735307	0.546522	0.669142	0.844976	0.517624	0.661569	0.617934
CTBP1-AS2	DN B	0.224181	-0.0201628	0.639898	0.0346618	0.0513033	0.711778	0.158259	0.177046	0.213798	0.982777	0.43983	0.690584	0.622796
CCDC122	DN B	0.224184	0.051411	0.949167	0.49275	0.0501364	0.382483	0.11152	0.231328	0.806974	0.489916	0.81193	0.467042	0.683922
GGT1	DN B	0.224195	0.0325822	0.47188	0.661714	0.67875	0.583049	0.479029	0.0181984	0.39053	0.920325	0.0601994	0.0236848	0.0669257
LRRC75A	DN B	0.224239	-0.0457416	0.921864	0.680195	0.559426	0.528122	0.623345	0.268762	0.489485	0.599459	0.00436874	0.213995	0.62776
BBX	DN B	0.224368	0.0139303	0.00990984	0.466002	0.752704	0.813909	0.785315	0.176209	0.924939	0.644097	0.210269	0.368848	0.39412
DPH6	DN B	0.22439	-0.0194873	0.341771	0.0855202	0.637602	0.360061	0.834049	0.860659	0.0787631	0.0260523	0.863975	0.796415	0.458707
SGPP2	DN B	0.224452	0.049517	0.424485	0.670028	0.275156	0.0501322	0.78057	0.0344929	0.123756	0.57496	0.361274	0.0756362	0.580955
NPIPB7	DN B	0.224504	0.0860636	0.92018	0.581798	0.804315	0.483903	0.829088	0.270287	0.392205	0.104128	0.510142	0.111758	0.00436217
SYCP3	DN B	0.224728	-0.0452682	0.50411	0.845031	0.646772	0.873417	0.195963	0.46032	0.853832	0.20689	0.85346	0.188763	0.705427
THAP6	DN B	0.224811	-0.0155928	0.211398	0.0720203	0.11132	0.114679	0.492954	0.56476	0.88979	0.604837	0.905216	0.36354	0.187597
UBE3C	DN B	0.224849	-0.014211	0.141982	0.564455	0.0243278	0.359619	0.527736	0.444849	0.498216	0.534853	0.437356	0.281395	0.0500452
FOXN3	DN B	0.225	0.0099779	0.381667	0.578012	0.135116	0.933813	0.941789	0.849277	0.45794	0.0147517	0.4468	0.18577	0.919696
DHRS3	DN B	0.225047	-0.112215	0.216108	0.654524	0.858554	0.581787	0.560797	0.314675	0.675755	0.966688	0.286167	0.0493956	0.89468
ZFP28	DN B	0.225096	0.051728	0.392544	0.984603	0.616363	0.804824	0.02383	0.401169	0.715254	0.248713	0.0472118	0.174305	0.925139
NBPF20	DN B	0.22534	0.0311841	0.910224	0.993627	0.366319	0.755534	0.296068	0.551382	0.380628	0.670012	0.753632	0.704935	0.368874
SWT1	DN B	0.225428	0.0228967	0.544546	0.546201	0.0605679	0.426306	0.962611	0.0258719	0.299443	0.238695	0.30937	0.978136	0.00106414
ISY1	DN B	0.225507	0.0107838	0.0806513	0.623875	0.51374	0.537832	0.61428	0.407255	0.54764	0.39538	0.413278	0.662632	0.811826
ANXA3	DN B	0.225577	0.0911166	0.617582	0.00734992	0.429132	0.606934	0.535643	0.613814	0.311115	0.376412	0.183505	0.596449	0.718034
ITGB1	DN B	0.22559	0.0303487	0.798106	0.340017	0.59544	0.0525903	0.125051	0.811988	0.831493	0.268001	0.74083	0.693471	0.0465368
ARMC1	DN B	0.225641	-0.0105953	0.539349	0.0241962	0.0342572	0.0712162	0.798121	0.493715	0.175478	0.428017	0.304698	0.287727	0.672156
PEX12	DN B	0.225769	-0.0310517	0.969952	0.555562	0.0145289	0.597564	0.91091	0.586473	0.826053	0.63127	0.978527	0.197422	0.369129
ODF2L	DN B	0.225792	-0.0167356	0.747957	0.107644	0.208908	0.563175	0.272095	0.396948	0.749202	0.621079	0.379031	0.613159	0.346031
GAS6-AS1	DN B	0.225857	0.0419393	0.323066	0.0175335	0.121988	0.481745	0.879944	0.147539	0.417551	0.265667	0.799844	0.83881	0.200652
ZGPAT	DN B	0.225968	0.0106746	0.901801	0.144018	0.0120327	0.80117	0.179418	0.685469	0.118016	0.495915	0.930495	0.353151	0.846697
ADNP	DN B	0.226059	-0.0136868	0.347187	0.471882	0.233221	0.61673	0.721309	0.579351	0.399663	0.867771	0.945928	0.918241	0.90972
DNAJB1	DN B	0.226144	-0.0164177	0.435646	0.416679	0.603163	0.587472	0.129359	0.753312	0.487578	0.243089	0.177845	0.335671	0.587271
VMAC	DN B	0.226156	0.0187227	0.543234	0.208256	0.815044	0.562704	0.717681	0.859626	0.306524	0.262702	0.490273	0.710518	0.130089
SUPT6H	DN B	0.22633	-0.0172292	0.84694	0.258932	0.295414	0.997016	0.897037	0.640954	0.264727	0.886676	0.470796	0.676122	0.462602
AL357054.4	DN B	0.226443	-0.0471005	0.384535	0.13544	0.0137102	0.1401	0.157408	0.918586	0.631733	0.142796	0.127779	0.311548	0.701252
SLAIN1	DN B	0.226726	-0.0158093	0.961555	0.836412	0.0307773	0.508344	0.122156	0.20377	0.970923	0.409764	0.256899	0.937153	0.596884
MAPK14	DN B	0.22697	0.0103693	0.956147	0.377045	0.479124	0.114969	0.593758	0.177685	0.637862	0.19252	0.729142	0.371055	0.105046
TRIP11	DN B	0.227057	-0.0106856	0.00916314	0.130066	0.159253	0.0695518	0.979288	0.175096	0.728851	0.652652	0.65668	0.754259	0.159369
IFI27L2	DN B	0.227224	-0.0210202	0.724961	0.470615	0.232067	0.0353095	0.627757	0.0175386	0.216176	0.373613	0.0294067	0.330038	0.372416
PDCD7	DN B	0.227463	0.0110099	0.309987	0.243177	0.239474	0.781486	0.747061	0.356962	0.510266	0.426497	0.591638	0.913758	0.727108
SPTLC2	DN B	0.227501	-0.0141908	0.210639	0.478784	0.77868	0.751512	0.747961	0.119333	0.277548	0.854425	0.598549	0.384478	0.924485
TTC39C	DN B	0.227647	0.0197496	0.173073	0.551228	0.68335	0.416442	0.815274	0.32515	0.360527	0.356778	0.303012	0.00380474	0.555664
PIGQ	DN B	0.227984	0.0138498	0.610581	0.0110185	0.0300316	0.443582	0.388113	0.517511	0.86366	0.95862	0.644889	0.396864	0.992512
DTD1	DN B	0.228173	0.0130933	0.0933557	0.814338	0.828137	0.728905	0.918228	0.362687	0.766955	0.277769	0.0651352	0.175049	0.352097
AC020978.4	DN B	0.228227	-0.0481643	0.33877	0.61814	0.621331	0.00858577	0.68733	0.723996	0.875402	0.799917	0.724091	0.186298	0.390123
AC083798.2	DN B	0.228258	0.0246978	0.617853	0.0219429	0.173726	0.866597	0.671125	0.78156	0.670929	0.112237	0.629938	0.607581	0.691794
SPICE1	DN B	0.228259	-0.0184043	0.505261	0.293695	0.0674222	0.591799	0.205708	0.524061	0.431752	0.975249	0.615298	0.720958	0.460622
PCNX4	DN B	0.228269	-0.0129431	0.77266	0.9534	0.328524	0.79865	0.852482	0.00865145	0.170503	0.881668	0.330531	0.407789	0.994092
ISCU	DN B	0.22858	-0.0118945	0.0603775	0.0332648	0.54662	0.55926	0.0498134	0.540993	0.171169	0.252703	0.0564209	0.314396	0.578379
UTP14C	DN B	0.22858	-0.0232203	0.381283	0.417804	0.827561	0.245931	0.109582	0.842967	0.693121	0.439546	0.131558	0.0373634	0.163718
FAM72B	DN B	0.228611	-0.068483	0.0143714	0.551706	0.888111	0.333822	0.64068	0.174065	0.734548	0.989633	0.820216	0.337488	0.918468
AL161421.1	DN B	0.22871	0.0336664	0.737499	0.824318	0.28229	0.403009	0.477008	0.286207	0.652487	0.735753	0.499131	0.628739	0.549654
MAPK8IP3	DN B	0.229004	-0.0217209	0.455371	0.946389	0.563103	0.365191	0.964454	0.227949	0.228358	0.685564	0.614177	0.250477	0.289344
COX7A2	DN B	0.229035	0.0187199	0.399466	0.539396	0.719352	0.580565	0.836032	0.000676334	0.691838	0.607298	0.38624	0.0181365	0.916188
COX8A	DN B	0.229141	-0.0196465	0.413641	0.811598	0.430317	0.0701337	0.594157	0.0309252	0.268386	0.452105	0.107212	0.289617	0.592075
B3GAT3	DN B	0.229209	0.0123881	0.682079	0.0961059	0.0350187	0.899899	0.135542	0.340283	0.869286	0.864402	0.800334	0.407149	0.906883
ITGB3BP	DN B	0.229233	0.0188356	0.245671	0.556387	0.11898	0.46929	0.0379383	0.0385058	0.247117	0.695407	0.506947	0.127865	0.54842
MAK16	DN B	0.229281	-0.0137731	0.0714035	0.23362	0.834839	0.255714	0.0911956	0.525154	0.195547	0.782028	0.309882	0.145533	0.667989
ZFP82	DN B	0.229368	-0.0183859	0.279744	0.143984	0.155922	0.395588	0.998536	0.0374477	0.788983	0.571421	0.988428	0.767431	0.0632868
SLC6A6	DN B	0.229403	0.0217472	0.022487	0.0264154	0.737386	0.367952	0.892344	0.733267	0.622157	0.718686	0.108024	0.922773	0.0729222
SLC25A28	DN B	0.229448	0.0140654	0.435064	0.682869	0.12586	0.454967	0.986482	0.305272	0.783564	0.841545	0.0235919	0.453204	0.962576
HSPE1P2	DN B	0.22947	-0.0421927	0.968777	0.0583431	0.469443	0.500524	0.934745	0.0994763	0.147754	0.144367	0.59202	0.958258	0.0518105
DMD	DN B	0.229476	0.0724145	0.973132	0.0777776	0.84114	0.88146	0.114555	0.746943	0.76386	0.096973	0.0568365	0.0297492	0.353943
ZNF140	DN B	0.229483	0.0136994	0.154017	0.630331	0.532834	0.246544	0.831544	0.0504767	0.660157	0.891079	0.452997	0.590734	0.993064
AC069185.1	DN B	0.229515	0.0440977	0.145252	0.077891	0.795018	0.322944	0.689515	0.368943	0.47308	0.235768	0.499951	0.702319	0.980575
RFC4	DN B	0.229585	0.0190107	0.640089	0.792792	0.551728	0.777336	0.20335	0.000141415	0.105609	0.315144	0.96537	0.162196	0.000734793
TMEM141	DN B	0.229668	0.0187456	0.654986	0.417243	0.526118	0.778007	0.832008	0.0848131	0.801635	0.739533	0.34786	0.247409	0.666531
AL137784.1	DN B	0.229683	-0.053455	0.925177	0.185649	0.00608057	0.544184	0.881391	0.0361774	0.738855	0.129419	0.0202724	0.882811	0.771712
AL359504.2	DN B	0.229704	-0.0328335	0.324467	0.753772	0.651276	0.00176259	0.433068	0.400844	0.580389	0.976255	0.288323	0.416679	0.247485
TPPP	DN B	0.229845	0.0915671	0.113045	0.0270706	0.668872	0.894365	0.613505	0.258445	0.359118	0.434213	0.314978	0.855779	0.299644
ARHGEF7	DN B	0.229895	0.0148883	0.491011	0.112645	0.595446	0.194158	0.57446	0.220936	0.141367	0.660865	0.224514	0.0539303	0.769261
AC127496.5	DN B	0.229962	0.0595134	0.889329	0.107052	0.769283	0.686793	0.490815	0.333201	0.254725	0.237224	0.0006986	0.813957	0.0575286
TDRD15	DN B	0.229987	0.104183	0.77012	0.309469	0.590994	0.762005	0.0133993	0.0158593	0.642382	0.00370927	0.171838	0.781311	0.370449
FBXL3	DN B	0.230097	-0.0136602	0.45873	0.30632	0.0838786	0.705477	0.658949	0.0192577	0.606117	0.532959	0.0511286	0.104702	0.0244964
UBXN11	DN B	0.230303	0.0159984	0.352242	0.267334	0.0889901	0.867936	0.991964	0.870817	0.371836	0.206471	0.911073	0.896245	0.893516
NAPEPLD	DN B	0.230329	-0.0162037	0.34188	0.607279	0.515071	0.292668	0.365478	0.0186407	0.971009	0.553009	0.168265	0.75999	0.600197
SLC25A11	DN B	0.230375	0.0116206	0.763267	0.67729	0.0222822	0.305123	0.131734	0.106762	0.339922	0.16835	0.104591	0.806227	0.595638
TTC14	DN B	0.230425	-0.0137381	0.882452	0.904915	0.336259	0.0871041	0.528592	0.413847	0.720788	0.753485	0.216495	0.0230443	0.861009
MORF4L2-AS1	DN B	0.230473	0.0426658	0.245932	0.321501	0.971425	0.621584	0.730152	0.608515	0.489448	0.158703	0.17582	0.585183	0.125419
ARL14EP	DN B	0.230487	-0.0174731	0.608648	0.717724	0.0441163	0.870276	0.719476	0.542379	0.622489	0.972982	0.426162	0.800939	0.452291
COPG2	DN B	0.230698	0.0382133	0.814632	0.0925233	0.0858939	0.446162	0.657481	0.615905	0.33473	0.376888	0.291704	0.948383	0.764864
YEATS2-AS1	DN B	0.230972	-0.060982	0.711063	0.723636	0.0346365	0.193022	0.361046	0.0511349	0.511315	0.16413	0.0553213	0.12627	0.342632
RBM15B	DN B	0.231008	0.011123	0.483451	0.762804	0.403531	0.0382986	0.436424	0.698062	0.127137	0.776349	0.348985	0.976033	0.188663
ATG10	DN B	0.231026	0.0189911	0.692231	0.292572	0.0565859	0.371114	0.500883	0.768141	0.762457	0.438703	0.955972	0.668118	0.136931
ASF1A	DN B	0.231082	-0.0140849	0.30536	0.290073	0.421728	0.548334	0.603216	0.223017	0.25521	0.598438	0.904789	0.832398	0.961802
ALDOA	DN B	0.231101	-0.0125184	0.804086	0.0826511	0.245632	0.528937	0.029624	0.161797	0.424698	0.663932	0.150846	0.480466	0.610805
ZBTB34	DN B	0.2312	-0.0240364	0.469475	0.269507	0.24588	0.800416	0.0314321	0.080424	0.242348	0.461026	0.138705	0.414792	0.631361
ARAP2	DN B	0.231276	0.0179018	0.232638	0.0748188	0.726733	0.647347	0.258079	0.363452	0.370178	0.622985	0.162959	0.742673	0.147337
ZNF252P-AS1	DN B	0.231447	-0.0557612	0.852936	0.35309	0.6358	0.0698531	0.821871	0.701332	0.626865	0.565375	0.499643	0.387475	0.890976
ZNF432	DN B	0.231451	-0.0212144	0.936095	0.504904	0.0100704	0.632187	0.6389	0.899932	0.796905	0.635882	0.329997	0.312672	0.91442
ZNF137P	DN B	0.231527	-0.0423662	0.855722	0.86756	0.368921	0.691074	0.150912	0.29373	0.356732	0.710879	0.645773	0.419358	0.111314
TFB1M	DN B	0.231683	0.0134631	0.693753	0.00276517	0.499068	0.606289	0.907172	0.229194	0.344994	0.516053	0.939503	0.935525	0.0809597
ZNF525	DN B	0.231928	-0.0219297	0.848124	0.551238	0.528579	0.971159	0.92533	0.00148654	0.8309	0.333521	0.722924	0.218768	0.427398
C12orf73	DN B	0.231999	0.0178159	0.473267	0.152662	0.982489	0.493325	0.88727	0.709593	0.586245	0.353154	0.710603	0.646654	0.338755
ZFAND2A	DN B	0.232058	0.0151815	0.467125	0.0304689	0.900326	0.0154624	0.809132	0.0393362	0.881508	0.947203	0.652284	0.0122506	0.570504
CNPY2	DN B	0.232071	0.0172466	0.231384	0.399593	0.518484	0.246561	0.97728	0.00213138	0.389708	0.772984	0.0644979	0.176709	0.692921
ECHS1	DN B	0.232074	0.0123068	0.66451	0.418796	0.111429	0.492391	0.765709	0.0646096	0.694303	0.726658	0.0398511	0.646712	0.306693
DHX30	DN B	0.232145	0.0102089	0.607524	0.414482	0.0248352	0.380792	0.069901	0.965901	0.157421	0.806041	0.217744	0.675798	0.413712
PBXIP1	DN B	0.232146	0.0187945	0.00766405	0.087055	0.144866	0.431365	0.520003	0.419562	0.690841	0.87218	0.0384474	0.0347058	0.0343687
SRSF7	DN B	0.232233	0.00921199	0.218454	0.982595	0.341815	0.532614	0.490599	0.86297	0.445753	0.336753	0.476966	0.997545	0.182012
MIR4477B	DN B	0.232274	-0.0401601	0.946369	0.461662	0.0948257	0.757526	0.570556	0.588968	0.872606	0.572705	0.337438	0.979128	0.277886
HK1	DN B	0.232355	0.0108212	0.0854351	0.163881	0.841252	0.0234207	0.265911	0.73943	0.821317	0.934356	0.537439	0.799352	0.0373446
AC010654.1	DN B	0.232511	-0.0402821	0.583054	0.272051	0.491078	0.442229	0.306932	0.189961	0.498103	0.354135	0.169084	0.954567	0.547754
FCN1	DN B	0.232526	-0.161674	0.25638	0.331846	0.630535	0.568792	0.789842	0.958653	0.361025	0.149794	0.0302866	0.0477673	0.874971
CCDC85C	DN B	0.232559	-0.0446692	0.208814	0.983297	0.963755	0.147729	0.350486	0.436395	0.937827	0.710013	0.537453	0.894635	0.179811
SLC14A1	DN B	0.232671	0.0718803	0.419606	0.851704	0.710193	0.0321939	0.592784	0.667559	0.73634	0.783825	0.0411393	0.198127	0.367434
E2F1	DN B	0.232691	-0.0467683	0.388604	0.91276	0.427943	0.550606	0.396247	0.139194	0.322248	0.496988	0.334043	0.146995	0.304701
MYO7B	DN B	0.232846	-0.07254	0.954064	0.539463	0.31947	0.206221	0.858003	0.0334434	0.0773025	0.372865	0.164873	0.0108997	0.0321668
SPDYA	DN B	0.232897	-0.0373011	0.655271	0.659097	0.858616	0.0327047	0.616157	0.707044	0.436709	0.999499	0.499752	0.743278	0.442971
MMS19	DN B	0.233053	0.0103987	0.465376	0.374704	0.992061	0.669738	0.882349	0.36374	0.829243	0.866356	0.0516223	0.556061	0.654043
COQ5	DN B	0.233275	0.0176567	0.37451	0.757648	0.412301	0.354666	0.476214	0.308908	0.122153	0.924421	0.212987	0.506207	0.831628
THOC7	DN B	0.233435	0.0150228	0.288935	0.545635	0.705317	0.405138	0.910113	0.284667	0.365996	0.898929	0.831696	0.439688	0.873394
FAM122B	DN B	0.233441	-0.0170987	0.881127	0.116942	0.981961	0.116216	0.445766	0.361327	0.64392	0.975616	0.113164	0.538805	0.447903
44810	DN B	0.233652	-0.0103847	0.520289	0.546445	0.619483	0.0262519	0.514217	0.631292	0.905156	0.187511	0.299593	0.699325	0.155631
HIVEP3	DN B	0.23368	-0.0257391	0.622473	0.316995	0.984083	0.330487	0.476038	0.0682273	0.0644594	0.854177	0.211596	0.774427	0.520973
AC019205.2	DN B	0.233694	0.0301788	0.535076	0.762489	0.267164	0.386074	0.984735	0.944914	0.149893	0.714802	0.123055	0.64933	0.086142
PDXP	DN B	0.233965	0.0228772	0.958263	0.149436	0.0138179	0.935302	0.479564	0.962089	0.141174	0.338996	0.875845	0.867148	0.361456
MEAF6	DN B	0.234098	-0.0118833	0.258325	0.0207149	0.810038	0.939844	0.470485	0.59707	0.423722	0.69791	0.0477598	0.308029	0.458316
ZNF468	DN B	0.234232	-0.0168565	0.340876	0.81365	0.309375	0.935012	0.968632	0.11545	0.0315309	0.355712	0.616344	0.298458	0.432538
RRM2B	DN B	0.234281	-0.0155269	0.399416	0.212948	0.689611	0.578128	0.431774	0.339954	0.480444	0.548314	0.354906	0.134382	0.795383
SCNN1D	DN B	0.234386	-0.0509519	0.270093	0.975408	0.188074	0.500415	0.58339	0.108167	0.378022	0.791879	0.63827	0.824148	0.0868418
EMB	DN B	0.234468	-0.0141074	0.268254	0.0963808	0.044106	0.614646	0.232925	0.227117	0.310991	0.603225	0.649117	0.746441	0.0781005
AGAP6	DN B	0.234642	0.0172226	0.88971	0.141298	0.750305	0.324742	0.589404	0.308676	0.106849	0.0548312	0.272934	0.46548	0.507285
MRPS12	DN B	0.234775	0.0156468	0.835043	0.490069	0.0335462	0.834556	0.658158	0.212564	0.969293	0.745415	0.376598	0.232174	0.388321
MED4	DN B	0.23478	0.0100098	0.194409	0.561568	0.660929	0.207225	0.757821	0.712947	0.870735	0.647093	0.629733	0.861291	0.371053
IGHV3-33	DN B	0.234793	0.087969	0.300453	0.548342	0.665465	0.895446	0.0707102	0.890153	0.377232	0.508411	0.80043	0.190565	0.652876
GEMIN2	DN B	0.234815	0.0162558	0.712725	0.235995	0.84999	0.843268	0.157434	0.00995127	0.922566	0.950456	0.907444	0.547567	0.346255
AC008494.3	DN B	0.235123	0.0432473	0.184149	0.048402	0.320562	0.450085	0.668227	0.62156	0.886161	0.443742	0.915987	0.549222	0.582486
PLXNA3	DN B	0.235266	-0.0225444	0.506107	0.325376	0.57627	0.76242	0.673754	0.0152761	0.560868	0.890349	0.417103	0.819967	0.763203
DEAF1	DN B	0.235285	0.0135315	0.79022	0.210123	0.0494331	0.946495	0.0752558	0.473856	0.757236	0.760994	0.426428	0.998852	0.195166
KIF27	DN B	0.235513	0.0226385	0.39121	0.0597134	0.688451	0.104085	0.200224	0.339108	0.199946	0.473823	0.910882	0.70707	0.345797
AC011912.1	DN B	0.235553	-0.0599395	0.53393	0.876191	0.563595	0.66698	0.309359	0.65966	0.1693	0.235171	0.287404	0.406744	0.850616
ACTR1A	DN B	0.235613	-0.0108913	0.771029	0.127148	0.831051	0.749406	0.113968	0.405456	0.454315	0.295547	0.627692	0.615053	0.577849
SCAPER	DN B	0.235653	0.0180607	0.28306	0.239819	0.301885	0.405295	0.431807	0.572213	0.459256	0.831632	0.619836	0.731901	0.405463
UTP3	DN B	0.235888	0.0207295	0.971918	0.900206	0.93572	0.946686	0.000515491	0.906207	0.227986	0.940634	0.900439	0.669269	0.80713
CRELD1	DN B	0.235932	0.0138995	0.682091	0.519044	0.000737158	0.461889	0.780321	0.621975	0.462928	0.766372	0.0880629	0.415737	0.21726
GNAI3	DN B	0.235949	-0.00915595	0.706946	0.0742133	0.0540684	0.322106	0.597465	0.414005	0.665815	0.720525	0.609475	0.646132	0.106256
PSENEN	DN B	0.236004	0.0156378	0.732887	0.535982	0.502788	0.741888	0.648364	0.0191251	0.691223	0.71532	0.379705	0.335999	0.0935107
AP005202.1	DN B	0.236013	0.0354005	0.73677	0.569755	0.16761	0.383766	0.206666	0.367333	0.518854	0.812089	0.239891	0.54782	0.285535
MOB3C	DN B	0.236118	-0.0160284	0.460348	0.381152	0.470941	0.0694246	0.295159	0.226246	0.483472	0.875992	0.862894	0.957718	0.630056
IMPA2	DN B	0.236168	0.0292459	0.728549	0.153352	0.655713	0.581485	0.656475	0.285132	0.676551	0.727489	0.0610486	0.759766	0.00311992
ARHGEF1	DN B	0.2364	0.0117106	0.583539	0.0867034	0.00784184	0.861857	0.71349	0.19917	0.255783	0.277251	0.173269	0.751077	0.985166
RFLNB	DN B	0.236414	0.0720136	0.292306	0.0336459	0.168764	0.466673	0.0529241	0.865736	0.942935	0.0888744	0.98175	0.0290483	0.266142
WDR89	DN B	0.236536	-0.0163699	0.720908	0.0328022	0.210276	0.42226	0.740194	0.104261	0.231915	0.761637	0.700658	0.799578	0.993577
RBM4	DN B	0.236562	0.00718616	0.80658	0.638379	0.0630349	0.643677	0.822413	0.0331947	0.586175	0.327082	0.812659	0.512606	0.994906
PLPP7	DN B	0.236972	-0.0650956	0.289142	0.0756159	0.148466	0.513429	0.609275	0.870579	0.964894	0.376344	0.549622	0.733274	0.272183
PTPN23	DN B	0.237051	-0.0202875	0.67345	0.880011	0.801996	0.00119646	0.329036	0.660447	0.345456	0.140186	0.204132	0.352361	0.162353
PADI4	DN B	0.237107	0.083455	0.388412	0.936834	0.487861	0.345726	0.792038	0.186943	0.0841207	0.182769	0.569985	0.128936	0.67465
SAAL1	DN B	0.23717	0.0128417	0.268724	0.397934	0.271513	0.00193756	0.205712	0.139913	0.309673	0.165568	0.426385	0.87792	0.9229
INIP	DN B	0.237232	-0.0134019	0.882623	0.118499	0.921508	0.710835	0.559385	0.614009	0.693004	0.957164	0.0985489	0.360132	0.688697
FBXO11	DN B	0.23724	-0.0148661	0.726788	0.542985	0.0817276	0.422795	0.642885	0.615664	0.274717	0.0203682	0.361591	0.00799812	0.883051
ARID2	DN B	0.23726	-0.0171479	0.31781	0.288523	0.00175379	0.479532	0.0437283	0.2621	0.20546	0.979844	0.554364	0.208873	0.52018
NCF4	DN B	0.237327	-0.0149983	0.333881	0.172469	0.215784	0.46164	0.259081	0.909108	0.89584	0.102304	0.00962514	0.313978	0.414355
ATP8A2	DN B	0.237483	0.100706	0.437804	0.0527599	0.141168	0.555766	0.0335151	0.000999687	0.384363	0.298056	0.000796149	0.440805	0.807858
LINC00663	DN B	0.237509	0.0356309	0.88815	0.833914	0.219849	0.337207	0.249596	0.464389	0.620943	0.0869867	0.613258	0.815863	0.768327
ZGRF1	DN B	0.237552	-0.0266541	0.645032	0.0746485	0.130593	0.176035	0.0514481	0.792638	0.829729	0.967347	0.329513	0.37854	0.393862
MSH5	DN B	0.237651	0.0183435	0.571028	0.122407	0.300913	0.417189	0.385457	0.923646	0.0527071	0.477033	0.0350156	0.0832081	0.117356
LCAT	DN B	0.237706	0.0333901	0.00813946	0.203993	0.642152	0.183513	0.181323	0.549951	0.19258	0.724805	0.703244	0.651054	0.339302
MMGT1	DN B	0.237967	-0.0182135	0.968493	0.0129775	0.0530083	0.741456	0.557974	0.37771	0.825782	0.0527696	0.175898	0.962483	0.0312128
CENPW	DN B	0.238295	0.0597622	0.428923	0.150092	0.930155	0.790501	0.982155	0.0235279	0.145522	0.723841	0.280492	0.173679	0.981901
LRRC34	DN B	0.238296	-0.0577227	0.180165	0.445865	0.634064	0.104628	0.822806	0.836728	0.894254	0.229771	0.670733	0.306691	0.672515
CEP89	DN B	0.238364	0.0146915	0.605758	0.0854749	0.345678	0.800708	0.323912	0.811602	0.153819	0.709916	0.854104	0.628634	0.979885
AL354696.2	DN B	0.238389	0.0451068	0.602899	0.498684	0.355145	0.694326	0.133055	0.177905	0.642091	0.0837988	0.600803	0.271472	0.684731
PPP1R2P1	DN B	0.238443	-0.040196	0.12477	0.824076	0.795738	0.890764	0.969733	0.478335	0.831605	0.37802	0.192001	0.480668	0.443352
AC010300.1	DN B	0.23857	-0.0802328	0.539133	0.98077	0.2825	0.151007	0.837685	0.0044574	0.626859	0.652945	0.709606	0.390644	0.993243
CDC20	DN B	0.238921	0.0874317	0.614133	0.375463	0.898373	0.388584	0.693362	0.109975	0.743862	0.606687	0.748522	0.397909	0.664231
TET3	DN B	0.238926	0.0292293	0.861936	0.537997	0.698144	0.441962	0.41813	0.584458	0.735186	0.741093	0.285726	0.869597	0.607787
MAP3K7	DN B	0.239048	0.009471	0.778673	0.252281	0.308905	0.0399966	0.632372	0.143923	0.125121	0.847526	0.637848	0.396328	0.358918
RARG	DN B	0.239138	-0.0261157	0.277582	0.0932215	0.570279	0.293325	0.893647	0.729608	0.0265389	0.333823	0.983604	0.464009	0.892816
USP27X	DN B	0.239181	0.0517222	0.175049	0.359941	0.951974	0.408947	0.170521	0.297967	0.888004	0.342745	0.688225	0.147545	0.55883
BMT2	DN B	0.239294	-0.0193804	0.548476	0.216404	0.070301	0.998355	0.495415	0.830834	0.325712	0.046641	0.0489267	0.89661	0.970901
ZNF792	DN B	0.23939	0.0221602	0.904895	0.899562	0.655886	0.698342	0.162775	0.114084	0.251375	0.0947759	0.165055	0.709063	0.960163
PATL2	DN B	0.2396	0.0179621	0.483738	0.63798	0.677331	0.363258	0.67501	0.555307	0.5776	0.957941	0.0850695	0.176621	0.0603571
ERP29	DN B	0.239716	-0.0124736	0.439205	0.0839442	0.536494	0.347325	0.248947	0.203446	0.4984	0.928482	0.296643	0.544098	0.773076
FUK	DN B	0.239753	0.0175131	0.715939	0.856618	0.107929	0.629008	0.54452	0.880983	0.692976	0.549304	0.280193	0.568067	0.956795
PIP5K1A	DN B	0.240016	-0.020086	0.242255	0.300435	0.110671	0.810822	0.409093	0.931344	0.344658	0.857846	0.941029	0.740621	0.766133
RNPS1	DN B	0.240059	0.00787409	0.398077	0.80535	0.0323105	0.871342	0.300104	0.147768	0.535515	0.269304	0.0975057	0.21452	0.702106
WDR73	DN B	0.240075	0.0149752	0.193848	0.0171419	0.621196	0.807652	0.139028	0.3173	0.242352	0.584529	0.349457	0.476963	0.735472
PXDC1	DN B	0.24022	-0.0343601	0.589815	0.872971	0.462225	0.997289	0.234046	0.344088	0.237249	0.745457	0.899257	0.935802	0.35375
IL7R	DN B	0.240275	-0.108644	0.24838	0.292478	0.119976	0.520168	0.133375	0.344446	0.939214	0.454142	0.948715	0.0333749	0.63428
BORCS7	DN B	0.2403	0.0128674	0.122479	0.740683	0.0239646	0.81335	0.490382	0.582705	0.961964	0.667815	0.306501	0.106765	0.983178
DLEU2	DN B	0.240301	0.0272625	0.996253	0.216908	0.690635	0.930787	0.31382	0.730334	0.303487	0.502078	0.883784	0.108553	0.58854
AL080317.2	DN B	0.240322	-0.0533728	0.0957704	0.741873	0.860319	0.843042	0.880699	0.878005	0.208903	0.622211	0.165072	0.0676743	0.957826
RALBP1	DN B	0.240392	0.0108143	0.606542	0.896188	0.00374875	0.669895	0.593986	0.527134	0.710044	0.211216	0.917579	0.349522	0.71674
DDIT4	DN B	0.240396	-0.043025	0.610158	0.177226	0.3709	0.160882	0.0528348	0.257088	0.114779	0.475742	0.898033	0.619563	0.0874825
OTUD6B	DN B	0.240532	-0.0154033	0.137193	0.622008	0.0374341	0.965784	0.112981	0.92757	0.163351	0.707165	0.0895417	0.678731	0.230698
LRRFIP2	DN B	0.24054	-0.0116449	0.955835	0.511204	0.12727	0.297603	0.699636	0.126096	0.914919	0.0966916	0.999737	0.299532	0.379391
PHBP9	DN B	0.240542	-0.0457634	0.573837	0.760829	0.421695	0.260303	0.489203	0.118869	0.839246	0.423295	0.142211	0.895598	0.0894965
MED26	DN B	0.240798	0.0201063	0.425697	0.329488	0.60996	0.761527	0.885267	0.74252	0.335482	0.501605	0.153688	0.831574	0.241308
AC004816.1	DN B	0.240889	0.0397461	0.218673	0.51146	0.839504	0.0378476	0.960393	0.906849	0.154724	0.641005	0.965636	0.510278	0.312262
ZNF699	DN B	0.240958	-0.0244249	0.564374	0.606238	0.392137	0.489542	0.121133	0.195428	0.239406	0.348416	0.562238	0.219418	0.543784
AL133243.3	DN B	0.241022	-0.047523	0.999188	0.334154	0.362771	0.227502	0.847296	0.970743	0.0821518	0.929386	0.151454	0.911816	0.220967
CAMLG	DN B	0.241049	0.0123921	0.068609	0.838447	0.329495	0.752117	0.494202	0.281284	0.716579	0.914258	0.117703	0.384836	0.66599
C11orf68	DN B	0.241195	-0.011418	0.822438	0.0671834	0.479828	0.306125	0.569239	0.288437	0.893562	0.200486	0.387001	0.929848	0.541328
GGCX	DN B	0.241343	0.0171354	0.254488	0.11556	0.814712	0.266586	0.50627	0.237204	0.742274	0.775047	0.740683	0.108786	0.263533
RHBDF2	DN B	0.241365	0.013055	0.325337	0.270948	0.412051	0.236175	0.320945	0.179838	0.506512	0.60505	0.0658417	0.276364	0.334515
MRPS16	DN B	0.24144	0.0105367	0.469501	0.288825	0.954019	0.116595	0.928387	0.201832	0.885194	0.247565	0.664151	0.207529	0.302913
CTNNBL1	DN B	0.2415	0.00903463	0.0512432	0.959565	0.460672	0.0820766	0.41402	0.872757	0.253311	0.694855	0.06124	0.651595	0.475518
AC087276.2	DN B	0.241674	0.0351356	0.0705981	0.0408289	0.220884	0.277543	0.124185	0.587082	0.892302	0.283558	0.591023	0.00694645	0.72385
LMNA	DN B	0.241778	0.0477033	0.200659	0.058977	0.600867	0.672121	0.565433	0.00221886	0.503571	0.312618	0.536057	0.404713	0.524777
CD244	DN B	0.241795	0.0807004	0.280178	0.595776	0.307697	0.180835	0.485897	0.205405	0.474989	0.0343803	0.139439	0.238008	0.834187
IL27RA	DN B	0.242298	0.0128439	0.823362	0.209718	0.574485	0.383109	0.464368	0.773947	0.549984	0.0710278	0.0458071	0.372161	0.824254
CMC2	DN B	0.24235	-0.0161295	0.235021	0.0722985	0.573537	0.119667	0.609323	0.0639052	0.69852	0.219898	0.251413	0.209697	0.791098
TEKT4P2	DN B	0.24288	-0.0528991	0.0415584	0.521306	0.799909	0.260612	0.664024	0.437545	0.690098	0.437916	0.938063	0.294948	0.395219
TBC1D22A	DN B	0.243015	-0.0110758	0.78092	0.956242	0.11812	0.105777	0.911508	0.546341	0.0735417	0.73673	0.246362	0.172434	0.932711
C20orf194	DN B	0.243165	-0.0408164	0.277861	0.117208	0.941929	0.915426	0.241995	0.124746	0.771209	0.83412	0.823722	0.279033	0.424623
CCDC88A	DN B	0.243179	-0.0292183	0.0275552	0.186758	0.332555	0.0227111	0.821808	0.557978	0.653706	0.877762	0.116333	0.0834666	0.317929
TMEM60	DN B	0.243322	-0.0135841	0.689412	0.328383	0.936413	0.133452	0.797482	0.608592	0.964267	0.75509	0.379875	0.426782	0.28505
RTN3	DN B	0.243339	-0.020191	0.128042	0.883431	0.277316	0.697097	0.310036	0.402132	0.911694	0.771403	0.935323	0.829223	0.193161
ZMAT1	DN B	0.24338	-0.0244959	0.618487	0.167349	0.742881	0.703308	0.735298	0.0352013	0.898621	0.695101	0.363971	0.0878635	0.146056
U1	DN B	0.243512	0.0478523	0.346286	0.470831	0.391728	0.239396	0.613147	0.169598	0.78431	0.404323	0.0814022	0.0603524	0.173072
BMS1	DN B	0.243535	0.00914472	0.593241	0.429035	0.949001	0.519851	0.705006	0.65885	0.54299	0.540915	0.938472	0.346137	0.596483
CEP164	DN B	0.243804	0.0151065	0.00676881	0.516138	0.507462	0.180427	0.63287	0.81862	0.209863	0.884518	0.362245	0.155018	0.368583
KIF3A	DN B	0.243987	-0.0171715	0.793194	0.789903	0.0189625	0.335321	0.291415	0.83951	0.66646	0.888061	0.113599	0.591531	0.262885
UBE2G1	DN B	0.244023	0.0172464	0.152229	0.479732	0.209835	0.0890597	0.23989	0.337225	0.665864	0.497554	0.624162	0.465467	0.0622918
SND1	DN B	0.244034	0.0180027	0.31458	0.538027	0.826987	0.629658	0.46043	0.214564	0.48151	0.652411	0.252679	0.0240847	0.673209
NBEAL1	DN B	0.244078	-0.0285781	0.311233	0.578699	0.0193433	0.388808	0.309868	0.84079	0.776455	0.800311	0.72977	0.725519	0.840686
TMEM133	DN B	0.244082	-0.0637402	0.509658	0.488717	0.933136	0.732194	0.724469	0.518944	0.582831	0.13671	0.972754	0.010376	0.256131
STAU2	DN B	0.244114	0.0131691	0.411095	0.0186844	0.0915492	0.276856	0.317503	0.621294	0.988395	0.583768	0.489034	0.942801	0.406146
PSMB8	DN B	0.244138	-0.0108295	0.485694	0.585552	0.525833	0.893967	0.0363998	0.420434	0.229947	0.442487	0.382348	0.364265	0.723816
AC092919.2	DN B	0.244162	0.0610566	0.879497	0.303619	0.387626	0.720889	0.588727	0.218964	0.169858	0.599996	0.840659	0.71769	0.627148
IGKV2-28	DN B	0.244174	0.053899	0.422919	0.392391	0.746259	0.0317467	0.498537	0.118268	0.842606	0.949859	0.439265	0.542947	0.310791
ZNF71	DN B	0.244211	0.0176008	0.505291	0.578722	0.888665	0.639918	0.794898	0.304075	0.388941	0.31343	0.541737	0.227249	0.470881
AC027575.4	DN B	0.244239	-0.0476755	0.463067	0.214264	0.0306058	0.402371	0.0203764	0.534727	0.732609	0.462205	0.381054	0.722754	0.732856
TTF2	DN B	0.244339	-0.0149023	0.802667	0.983854	0.187056	0.455064	0.614514	0.470383	0.983266	0.322411	0.892176	0.960487	0.838792
SCAF8	DN B	0.244403	-0.0139577	0.883094	0.137226	0.0105325	0.472267	0.192432	0.28858	0.366953	0.432617	0.502452	0.214358	0.821957
APOBEC3H	DN B	0.24463	-0.0608107	0.529839	0.0592451	0.708865	0.893388	0.788813	0.26071	0.95991	0.488706	0.402085	0.540226	0.655937
AC006435.2	DN B	0.244731	-0.047306	0.514841	0.426966	0.303751	0.420639	0.689654	0.379597	0.933764	0.606232	0.810794	0.0286606	0.454789
RNFT1	DN B	0.244732	-0.0122873	0.088099	0.282795	0.439814	0.521646	0.99365	0.846086	0.602778	0.549172	0.199044	0.0304608	0.396187
MRPS18C	DN B	0.244874	-0.0148283	0.644132	0.226278	0.610782	0.827858	0.476171	0.729548	0.828841	0.342278	0.702948	0.45497	0.686234
LMAN2L	DN B	0.244882	0.0140828	0.268059	0.473944	0.378567	0.00286114	0.0343235	0.749	0.22374	0.611771	0.686696	0.285895	0.37101
VAMP8	DN B	0.245032	-0.0126186	0.849801	0.247033	0.32392	0.574036	0.350013	0.394375	0.116761	0.0529381	0.0219238	0.768209	0.931915
AC134772.1	DN B	0.24512	0.0378061	0.196109	0.0785951	0.608776	0.920337	0.502362	0.096646	0.981554	0.462112	0.250595	0.908312	0.353889
FRS3	DN B	0.2452	0.0277649	0.345417	0.257791	0.104541	0.925453	0.654159	0.350285	0.558586	0.904356	0.990105	0.252152	0.938174
MIB1	DN B	0.245259	-0.0220989	0.189333	0.586016	0.473644	0.140861	0.284254	0.301966	0.0224002	0.353552	0.985938	0.129254	0.835647
AC006449.6	DN B	0.245269	0.0237496	0.49161	0.238976	0.221292	0.971269	0.814095	0.0846884	0.576362	0.270619	0.463972	0.369332	0.772541
SRSF8	DN B	0.245331	0.010291	0.471471	0.86742	0.101768	0.0966149	0.59787	0.716696	0.579575	0.0484276	0.658462	0.938613	0.242327
POMC	DN B	0.245337	0.0392995	0.356877	0.867284	0.000180458	0.114489	0.197102	0.64245	0.446663	0.908853	0.0510127	0.479709	0.36914
SPIN1	DN B	0.245378	0.0179874	0.867227	0.626606	0.578764	0.176436	0.575652	0.246195	0.73219	0.167337	0.391085	0.96424	0.0710088
NAGS	DN B	0.245514	0.0351939	0.898509	0.121047	0.428218	0.35215	0.641387	0.648298	0.533829	0.757574	0.378151	0.766668	0.584742
DDX46	DN B	0.245583	0.00871615	0.294017	0.78371	0.261418	0.641766	0.101755	0.92117	0.881347	0.145037	0.24177	0.52614	0.721917
CTPS1	DN B	0.245681	0.0195844	0.872537	0.102827	0.433978	0.243034	0.957569	0.367611	0.187761	0.977995	0.577379	0.301281	0.0785899
SPCS3	DN B	0.245745	-0.0262273	0.335155	0.299792	0.27358	0.807461	0.703508	0.122941	0.369693	0.336834	0.249048	0.802803	0.744469
HSPE1	DN B	0.245882	-0.0150958	0.0440335	0.599648	0.86304	0.98046	0.770558	0.0305418	0.459387	0.917702	0.000901274	0.042991	0.065272
ZNF66	DN B	0.245924	-0.0227649	0.327096	0.0974879	0.0379815	0.251387	0.724556	0.522184	0.331334	0.564233	0.300105	0.228632	0.428868
ZSWIM3	DN B	0.246012	-0.0253386	0.759742	0.446934	0.0014896	0.649802	0.341477	0.127327	0.474833	0.531614	0.292783	0.87003	0.173953
PRRC2C	DN B	0.246023	-0.00926111	0.311313	0.157817	0.591686	0.11617	0.533098	0.339157	0.063202	0.745964	0.409391	0.707632	0.0290934
EHBP1	DN B	0.246036	0.0175367	0.430247	0.0806391	0.615853	0.192149	0.614315	0.208907	0.000273557	0.434627	0.393889	0.174211	0.634415
TAF9B	DN B	0.246075	0.0222656	0.793275	0.42794	0.931552	0.333244	0.616634	0.355028	0.0267173	0.740411	0.6987	0.43966	0.586789
TBCE	DN B	0.246175	0.0129236	0.276721	0.951899	0.113788	0.179278	0.512408	0.0306694	0.295055	0.671989	0.460057	0.0282484	0.528734
RRP9	DN B	0.246193	0.0113767	0.564796	0.604154	0.029069	0.347461	0.838846	0.45474	0.989168	0.634796	0.279929	0.148112	0.394254
B4GALNT3	DN B	0.246347	-0.120659	0.466841	0.932668	0.193943	0.832497	0.160488	0.124382	0.334641	0.767073	0.0974331	0.192754	0.373339
DDAH1	DN B	0.246436	0.0736556	0.126708	0.152408	0.50796	0.60988	0.0131645	0.690948	0.392647	0.765907	0.627707	0.834209	0.458801
PBRM1	DN B	0.246469	-0.00854693	0.473052	0.725152	0.0288803	0.223254	0.646548	0.614324	0.783084	0.116204	0.905931	0.578111	0.311384
AC092279.2	DN B	0.246706	-0.0681252	0.0666776	0.979789	0.269873	0.895707	0.0691397	0.90848	0.489549	0.215982	0.00580981	0.758803	0.70195
DHX38	DN B	0.24675	0.0119692	0.356314	0.446127	0.388975	0.322202	0.558367	0.953457	0.730128	0.297529	0.192573	0.514774	0.885997
C5orf24	DN B	0.246842	-0.0140871	0.100789	0.541916	0.0788298	0.562811	0.240725	0.748359	0.927157	0.44219	0.276348	0.756625	0.739214
THAP5	DN B	0.246955	0.0288454	0.63329	0.466042	0.525602	0.288591	0.0627123	0.963999	0.589702	0.815642	0.857667	0.266153	0.825394
SLK	DN B	0.247103	0.0102104	0.816787	0.102996	0.903073	0.377819	0.614818	0.122977	0.793394	0.0619641	0.710153	0.219394	0.803287
HM13-IT1	DN B	0.247149	0.0414477	0.787389	0.207991	0.764631	0.903756	0.809545	0.783739	0.294879	0.493957	0.271342	0.788281	0.616923
ZNF575	DN B	0.247303	-0.0296369	0.676433	0.237868	0.0832871	0.398089	0.142013	0.916139	0.362584	0.967654	0.846462	0.450462	0.963819
CLN5	DN B	0.247349	0.0122549	0.557883	0.5772	0.544751	0.369169	0.157772	0.0546949	0.0185798	0.152702	0.451488	0.868077	0.275301
ACSS2	DN B	0.248081	-0.0361536	0.306455	0.516177	0.693221	0.762098	0.55742	0.0499288	0.276621	0.780474	0.757879	0.0172336	0.258345
AL096855.1	DN B	0.248086	-0.0375129	0.222089	0.475508	0.983166	0.150266	0.806179	0.910325	0.62938	0.158613	0.425457	0.363984	0.00998789
PI4KB	DN B	0.248118	-0.00976465	0.751404	0.10059	0.270681	0.6538	0.537968	0.143234	0.0492918	0.995961	0.565714	0.938478	0.592633
UBC	DN B	0.248195	-0.0116434	0.8685	0.0377826	0.599386	0.47673	0.965045	0.376799	0.24564	0.503674	0.348843	0.50863	0.371456
VAMP1	DN B	0.248438	-0.0181754	0.775552	0.979764	0.893685	0.186875	0.636875	0.296423	0.0980894	0.779293	0.471056	0.191276	0.0391805
AC135178.3	DN B	0.248543	0.0384313	0.0907676	0.143212	0.784243	0.600061	0.0643339	0.667232	0.866879	0.600916	0.971197	0.856911	0.951331
ARL3	DN B	0.248851	0.0206213	0.845506	0.39876	0.970865	0.0917978	0.865006	0.23961	0.593834	0.134541	0.60927	0.682582	0.665159
COL4A3BP	DN B	0.249059	-0.0122323	0.116482	0.946161	0.620317	0.424646	0.145902	0.015384	0.82028	0.260267	0.495091	0.557654	0.65345
AC093495.1	DN B	0.249126	0.0346778	0.861615	0.658171	0.336149	0.635782	0.409051	0.687908	4.2352e-05	0.162171	0.582006	0.499744	0.964214
GMPR2	DN B	0.249197	-0.00787834	0.277887	0.0299589	0.618799	0.500467	0.860636	0.916262	0.509637	0.568939	0.820673	0.883038	0.33873
NQO2	DN B	0.24937	-0.020554	0.777484	0.0592606	0.283235	0.550699	0.218577	0.505903	0.303769	0.692625	0.700948	0.0979955	0.449273
TRAF3IP3	DN B	0.249391	0.00833094	0.467632	0.658013	0.863734	0.523249	0.397154	0.473951	0.0562146	0.310822	0.68317	0.373033	0.526703
SLC35D1	DN B	0.249522	-0.0229646	0.951544	0.564061	0.801002	0.457104	0.809554	0.416549	0.109558	0.955899	0.964809	0.0112579	0.629967
ALDH5A1	DN B	0.249542	0.0174888	0.907706	0.778575	0.582341	0.000892592	0.626781	0.745492	0.284733	0.562981	0.796749	0.982291	0.0132501
LLGL2	DN B	0.249736	-0.0183273	0.372553	0.0587804	0.0300317	0.44207	0.118048	0.251073	0.269126	0.16698	0.708353	0.890918	0.172306
SLC25A20	DN B	0.249796	0.0284441	0.735297	0.891222	0.782767	0.446238	0.0120817	0.412263	0.577299	0.28623	0.32474	0.493625	0.821997
ZSCAN25	DN B	0.249814	0.0129099	0.564162	0.0910325	0.813704	0.0716998	0.779421	0.978077	0.172893	0.975056	0.058654	0.965005	0.508412
MED18	DN B	0.249989	0.0181975	0.190642	0.0907773	0.50543	0.480975	0.365915	0.285436	0.515656	0.469354	0.329778	0.893352	0.629334
CEP63	DN B	0.250048	-0.0114007	0.267457	0.40019	0.93914	0.478849	0.577326	0.615628	0.8816	0.667177	0.00608149	0.197238	0.0038441
AC079921.2	DN B	0.250084	0.0468089	0.0404309	0.865209	0.477519	0.318403	0.332356	0.614866	0.227938	0.874797	0.266865	0.800714	0.919311
AC073655.2	DN B	0.250108	0.0386968	0.03107	0.26165	0.701746	0.961057	0.428277	0.139846	0.880876	0.733424	0.872871	0.552394	0.792839
PHLPP2	DN B	0.250156	-0.0210897	0.236733	0.5902	0.513081	0.622157	0.298291	0.00267097	0.212444	0.425934	0.587741	0.912559	0.653912
ST20-AS1	DN B	0.250285	0.0237999	0.479658	0.467959	0.0335763	0.542012	0.918817	0.519146	0.885204	0.656231	0.272631	0.196964	0.316491
ALDH3A2	DN B	0.250377	-0.0268067	0.240797	0.153416	0.915905	0.892558	0.230658	0.988265	0.308861	0.909618	0.516062	0.877757	0.133362
PFKM	DN B	0.250454	-0.0135889	0.347119	0.975064	0.87443	0.453925	0.539744	0.921995	0.967077	0.423668	0.125226	0.547684	0.167256
FBXL2	DN B	0.250467	-0.0603304	0.474084	0.917266	0.962419	0.0876118	0.0417666	0.316211	0.901665	0.669972	0.597382	0.784805	0.150944
ZNF18	DN B	0.250576	0.0145991	0.962359	0.217677	0.849441	0.668578	0.485073	0.590562	0.982037	0.298511	0.222981	0.404836	0.503632
AP000787.1	DN B	0.250711	0.0247304	0.953727	0.41059	0.551209	0.0999655	0.0715215	0.737613	0.946072	0.150672	0.324391	0.421568	0.446633
AC121761.1	DN B	0.250813	0.0554185	0.749388	0.0194015	0.246232	0.34621	0.978785	0.84544	0.906952	0.911881	0.546507	0.165349	0.705092
RAB28	DN B	0.250827	-0.0120801	0.96321	0.315058	0.495778	0.676372	0.500917	0.745982	0.339293	0.402401	0.242323	0.664157	0.950724
PPM1M	DN B	0.250844	0.0160405	0.352915	0.288867	0.661839	0.70981	0.631211	0.284415	0.185332	0.233813	0.120503	0.164458	0.000387255
ZNF781	DN B	0.251179	0.043404	0.939222	0.424395	0.452495	0.325113	0.535133	0.44655	0.663712	0.944323	0.203663	0.902899	0.419205
MED22	DN B	0.251214	0.0159454	0.417573	0.613333	0.057365	0.740448	0.143408	0.382133	0.547649	0.574356	0.231033	0.439014	0.404966
ZNF658B	DN B	0.251225	0.0432845	0.612957	0.699825	0.384895	0.420234	0.340784	0.295147	0.672052	0.0195391	0.0576198	0.733364	0.445356
CACTIN	DN B	0.251233	0.0141798	0.653075	0.55633	0.150735	0.762025	0.262732	0.839077	0.704319	0.289194	0.63931	0.673	0.968872
NOP9	DN B	0.251269	-0.0195628	0.294317	0.477546	0.184754	0.234236	0.349425	0.401032	0.0833801	0.173523	0.318046	0.414087	0.00966425
ACO2	DN B	0.251338	0.00925515	0.284845	0.148418	0.0689428	0.500746	0.181553	0.477967	0.813421	0.789927	0.139312	0.725083	0.648612
NAPSB	DN B	0.251528	-0.0169464	0.216822	0.470708	0.339149	0.351057	0.376626	0.137027	0.647477	0.242468	0.0259311	0.278061	0.96925
LINC02362	DN B	0.251534	0.0646953	0.727025	0.559104	0.71438	0.224237	0.847557	0.252275	0.231651	0.965329	0.341906	0.460458	0.449016
PLBD2	DN B	0.251583	0.0202438	0.470074	0.434316	0.0583825	0.134024	0.265435	0.383864	0.590732	0.573569	0.743578	0.285992	0.885247
FAM122C	DN B	0.251633	-0.0187258	0.645444	0.108999	0.773851	0.683909	0.333518	0.832341	0.0364227	0.450499	0.732189	0.788965	0.802756
PTPDC1	DN B	0.251689	0.0318307	0.461832	0.219018	0.412064	0.119569	0.145505	0.321965	0.636788	0.689993	0.45619	0.900646	0.986136
ADAM17	DN B	0.251765	0.0179333	0.674097	0.206956	0.0872846	0.444096	0.365202	0.635672	0.178347	0.358686	0.00317824	0.0536957	0.207089
SSB	DN B	0.251853	-0.00963453	0.418243	0.24461	0.40358	0.437728	0.438576	0.749606	0.350597	0.652281	0.213478	0.222481	0.0227165
F2R	DN B	0.251853	0.0855887	0.458397	0.535991	0.602856	0.370947	0.728954	0.0191224	0.458252	0.21055	0.13177	0.759728	0.445448
MRPL39	DN B	0.251898	0.0134679	0.908046	0.897328	0.470542	0.597019	0.593873	0.0453865	0.0519803	0.679236	0.705422	0.19642	0.507189
TMEM117	DN B	0.251921	-0.021642	0.399518	0.596367	0.38302	0.2608	0.221115	0.138221	0.290286	0.482821	0.902208	0.0117559	0.969551
DIMT1	DN B	0.25213	-0.00921363	0.0662027	0.613288	0.787642	0.275891	0.213807	0.475702	0.592386	0.152143	0.482195	0.0854747	0.628375
GPR37L1	DN B	0.252159	0.0603898	0.988885	0.755901	0.057511	0.530871	0.972772	0.969808	0.366416	0.395649	0.451234	0.827073	0.843036
IGLV1-47	DN B	0.252183	0.0564964	0.373585	0.291442	0.827594	0.211612	0.336711	0.138496	0.27895	0.582505	0.905129	0.173884	0.629268
ZNF321P	DN B	0.252189	0.0229442	0.302434	0.381581	0.202075	0.517945	0.575863	0.484945	0.686687	0.57583	0.955305	0.255846	0.191575
PSME2P2	DN B	0.252195	-0.0326763	0.56922	0.182097	0.53147	0.76842	0.648035	0.141772	0.839892	0.399359	0.610966	0.2948	0.360983
TM9SF2	DN B	0.252226	-0.0117315	0.996151	0.970348	0.0999971	0.35452	0.721099	0.684814	0.684594	0.967807	0.705365	0.20501	0.142654
PLD6	DN B	0.252447	0.0532504	0.342883	0.840283	0.035195	0.835563	0.882134	0.869579	0.106994	0.076871	0.228124	0.00551068	0.740243
MMADHC	DN B	0.252608	0.0125117	0.667434	0.790188	0.453608	0.122035	0.764627	0.0608784	0.618612	0.903745	0.856698	0.361854	0.572818
IGHV3-22	DN B	0.252643	0.0597288	0.362982	0.539844	0.901898	0.717067	0.428805	0.00408673	0.15221	0.437808	0.99707	0.798063	0.886295
IGLV5-45	DN B	0.252707	0.0798966	0.304024	0.421923	0.0847168	0.509047	0.308623	0.00095687	0.821392	0.515306	0.113469	0.0351148	0.64745
COMMD7	DN B	0.25307	0.00967135	0.836401	0.968227	0.11609	0.0599827	0.543027	0.391095	0.823938	0.301092	0.170606	0.964404	0.510844
MFN2	DN B	0.253213	-0.0119084	0.178105	0.162535	0.807266	0.58776	0.156698	0.491457	0.489049	0.996628	0.328683	0.713237	0.186795
INO80D	DN B	0.253631	-0.0149368	0.914961	0.765907	0.105951	0.119963	0.269015	0.1359	0.827918	0.440439	0.585079	0.134819	0.581186
LHX4	DN B	0.253715	-0.0539729	0.0631316	0.714362	0.79288	0.898418	0.973279	0.240951	0.979112	0.250195	0.650816	0.179602	0.43622
MYO1D	DN B	0.253731	0.0403121	0.0316612	0.206996	0.346685	0.230309	0.899665	0.0213197	0.234999	0.459909	0.333771	0.167972	0.0906807
IMPAD1	DN B	0.253748	-0.0192487	0.0582638	0.0630795	0.39295	0.982082	0.778278	0.254885	0.48572	0.334	0.135749	0.348381	0.127069
PARM1	DN B	0.253959	0.0274246	0.684086	0.203061	0.27906	0.0963302	0.313809	0.662496	0.362355	0.51674	0.028355	0.0111898	0.148472
CDC26	DN B	0.253982	0.0114845	0.148126	0.365317	0.868592	0.761391	0.135854	0.156109	0.309777	0.576098	0.0597287	0.645215	0.698373
RAPGEF1	DN B	0.254202	-0.0119714	0.589475	0.718661	0.0456224	0.409084	0.585004	0.813307	0.929623	0.814305	0.20934	0.941929	0.266399
PDE2A	DN B	0.254302	0.0546093	0.0157656	0.866553	0.449183	0.783627	0.888821	0.295663	0.977966	0.339126	0.564866	0.396287	0.742659
TMEM106C	DN B	0.254323	0.0154199	0.563156	0.266624	0.42537	0.209452	0.730256	0.028128	0.459567	0.830531	0.377241	0.87293	0.231299
PSMB5	DN B	0.254359	-0.0160259	0.156979	0.62749	0.647101	0.825485	0.242197	0.0907322	0.85548	0.580091	0.19057	0.971415	0.976439
TMEM178B	DN B	0.254419	-0.0803246	0.875393	0.965724	0.521393	0.201147	0.144531	0.868043	0.903141	0.22506	0.478963	0.482471	0.636691
FES	DN B	0.254433	0.0242335	0.124807	0.102453	0.257907	0.483065	0.480328	0.327302	0.751681	0.715478	0.0176561	0.308305	0.820767
APOBEC3B	DN B	0.254495	0.0958909	0.912899	0.678004	0.181667	0.246092	0.371608	0.197737	0.453679	0.867775	0.548734	0.980004	0.626894
TBC1D31	DN B	0.254523	-0.0252761	0.374497	0.856841	0.00582241	0.617385	0.988153	0.903195	0.261489	0.748329	0.0105353	0.962989	0.638419
IGLV6-57	DN B	0.254764	0.0697936	0.132826	0.703425	0.92116	0.288462	0.592995	0.0598935	0.651399	0.420744	0.364112	0.0556247	0.910935
ZNF502	DN B	0.25479	-0.0353877	0.992353	0.830182	0.25523	0.484265	0.93652	0.8396	0.95252	0.543614	0.413199	0.0681221	0.694513
KIF2A	DN B	0.254925	-0.0097429	0.978792	0.266268	0.02244	0.539079	0.756684	0.746658	0.487573	0.905518	0.565404	0.565806	0.504652
AC008443.1	DN B	0.255175	-0.0238332	0.891597	0.415979	0.872641	0.00406724	0.726676	0.351536	0.269406	0.35584	0.700292	0.988343	0.197347
CSNK2A1	DN B	0.255201	-0.0111134	0.384333	0.163973	0.396801	0.834205	0.654558	0.626942	0.975781	0.959018	0.87325	0.399214	0.468853
AHNAK2	DN B	0.255331	-0.0583656	0.407481	0.412517	0.372057	0.0853251	0.440731	0.696431	0.386336	0.536544	0.117004	0.521707	0.957152
RDH11	DN B	0.255416	-0.00985667	0.937499	0.249202	0.171959	0.278939	0.542454	0.24266	0.937379	0.114179	0.0777476	0.67264	0.882378
NACC1	DN B	0.255431	-0.0346925	0.124096	0.742281	0.258026	0.384297	0.505336	0.34722	0.102196	0.109378	0.823724	0.272163	0.697469
CKAP2L	DN B	0.255431	-0.0879215	0.00608732	0.871261	0.223865	0.641748	0.562682	0.0123637	0.304562	0.878932	0.373952	0.714247	0.409919
AC087071.1	DN B	0.25544	0.0581862	0.30772	0.894354	0.0491415	0.749019	0.333185	0.0659357	0.796109	0.946188	0.919423	0.706403	0.605628
MTCH2	DN B	0.255491	0.0132616	0.64296	0.355559	0.412434	0.143941	0.53239	0.0934915	0.186488	0.502418	0.486743	0.581347	0.42033
SDF2L1	DN B	0.255542	0.0422034	0.483888	0.47776	0.414506	0.657881	0.844024	0.0160932	0.940319	0.993358	0.550839	0.225836	0.632182
TMEM214	DN B	0.255618	0.0160472	0.847093	0.473246	0.816464	0.84332	0.960107	0.0530375	0.342023	0.75749	0.305693	0.40452	0.267471
RPP14	DN B	0.255873	-0.0165582	0.358851	0.108618	0.139117	0.873486	0.547842	0.248049	0.776679	0.889494	0.347002	0.305388	0.512292
HEXB	DN B	0.255959	-0.0129181	0.114171	0.308407	0.220534	0.240896	0.305001	0.951526	0.769669	0.554085	0.0471432	0.18834	0.13472
FP565324.1	DN B	0.256134	-0.0471878	0.288483	0.754644	0.305808	0.465074	0.728315	0.526988	0.218511	0.472548	0.464311	0.234187	0.649795
WARS2	DN B	0.256147	0.0160399	0.738141	0.0565324	0.88626	0.107012	0.457562	0.0205042	0.829539	0.947572	0.708283	0.268491	0.418157
SPIDR	DN B	0.256149	0.0109035	0.657924	0.120215	0.941694	0.682099	0.35806	0.840863	0.74322	0.502014	0.781414	0.81444	0.843861
XRCC2	DN B	0.256273	0.0568762	0.491637	0.0320843	0.989209	0.528571	0.888962	0.667751	0.258831	0.0227254	0.365274	0.604036	0.416855
RSU1	DN B	0.256402	0.0100234	0.39101	0.888217	0.24592	0.0982969	0.834497	0.00196207	0.683638	0.746187	0.228754	0.957324	0.799347
TUBB1	DN B	0.256457	0.0890169	0.0522766	0.674233	0.687578	0.284175	0.184429	0.65198	0.698224	0.0478392	0.00871272	0.313397	0.353702
PACS2	DN B	0.256477	0.0160578	0.323733	0.253687	0.700241	0.51169	0.547424	0.526338	0.931477	0.762783	0.241766	0.475493	0.132559
TTF1	DN B	0.256713	0.0123502	0.224168	0.807804	0.144364	0.660782	0.189581	0.648528	0.195897	0.651929	0.73361	0.82893	0.697887
TRMT6	DN B	0.256785	-0.0136059	0.518718	0.333612	0.707288	0.676892	0.62799	0.697406	0.42467	0.149106	0.784525	0.63423	0.409513
AC106882.1	DN B	0.256849	0.0387825	0.203612	0.210262	0.944801	0.857772	0.276698	0.0278479	0.535809	0.399692	0.077348	0.569548	0.241467
RPS6KC1	DN B	0.256889	-0.0151353	0.284084	0.562325	0.116905	0.758234	0.229088	0.22697	0.189417	0.252779	0.345792	0.73657	0.209488
POLR2G	DN B	0.256911	0.00941177	0.143792	0.338182	0.182529	0.931357	0.388888	0.532333	0.653406	0.283934	0.198648	0.705867	0.936919
SERHL2	DN B	0.256973	0.0346604	0.58371	0.159851	0.938973	0.45418	0.312767	0.345258	0.73106	0.878746	0.148203	0.360562	0.593993
HLA-V	DN B	0.257072	-0.0613277	0.63087	0.768203	0.849807	0.0544414	0.57968	0.645455	0.468074	0.573905	0.340443	0.645013	0.0220035
SOX30	DN B	0.257235	-0.0289712	0.338346	0.764281	0.17404	0.660319	0.456394	0.0882186	0.335028	0.756973	0.961428	0.47925	0.222704
ASLP1	DN B	0.25728	0.045438	0.336647	0.0965144	0.0353734	0.673969	0.707523	0.734054	0.958492	0.0518413	0.489029	0.52847	0.771461
TNKS2-AS1	DN B	0.257286	-0.0424828	0.593798	0.300083	0.465953	0.741305	0.938056	0.77509	0.61557	0.164253	0.656176	0.858205	0.757366
LINC00294	DN B	0.25736	-0.0353285	0.405199	0.39963	0.160548	0.311824	0.5347	0.251913	0.202809	0.020041	0.540099	0.643005	0.884271
AC067852.2	DN B	0.257417	-0.0221927	0.270179	0.54717	0.885123	0.311493	0.548268	0.343858	0.16716	0.454921	0.934269	0.924095	0.491855
PUS7L	DN B	0.257535	-0.0123038	0.656052	0.972609	0.262184	0.0509158	0.272956	0.567753	0.0991513	0.482031	0.730138	0.605944	0.0170505
ATP5G2	DN B	0.257593	0.0121588	0.817801	0.736158	0.644181	0.417194	0.391601	0.00191039	0.12732	0.905617	0.319234	0.455321	0.473362
AC073508.3	DN B	0.257759	0.0217661	0.626273	0.262872	0.262922	0.380455	0.573071	0.330617	0.0900323	0.731813	0.666734	0.0786711	0.247463
ZFP90	DN B	0.257845	-0.0169848	0.0651991	0.06942	0.137889	0.40575	0.252779	0.809097	0.0606596	0.417882	0.509062	0.00796117	0.804585
ENOX2	DN B	0.257856	0.0119277	0.214752	0.902454	0.263206	0.170795	0.992652	0.540143	0.557885	0.545429	0.228259	0.712888	0.472982
SEC23B	DN B	0.257873	0.0164883	0.689265	0.726478	0.439302	0.0795666	0.72129	0.180264	0.690213	0.707998	0.296862	0.13636	0.724192
PLEC	DN B	0.257877	0.0212893	0.860037	0.469566	0.934425	0.106029	0.13971	0.0036991	0.528675	0.799974	0.310318	0.962601	0.0845812
PDZD8	DN B	0.258311	-0.0193249	0.0719406	0.917889	0.0191278	0.738652	0.75736	0.21996	0.80353	0.793126	0.156195	0.56271	0.576426
CCNB3	DN B	0.258488	-0.0808563	0.328422	0.386003	0.484556	0.119804	0.0863689	0.639063	0.97078	0.875609	0.885924	0.743232	0.0700794
ZNF268	DN B	0.258643	-0.0156207	0.91359	0.272422	0.178711	0.966506	0.501033	0.0215433	0.916565	0.763622	0.112968	0.995426	0.570622
NFATC1	DN B	0.258814	0.0198767	0.397998	0.713361	0.0313768	0.510654	0.943156	0.0122091	0.405776	0.193423	0.565154	0.321768	0.313871
COX7B	DN B	0.259046	0.0195891	0.253248	0.568469	0.883124	0.828318	0.921431	0.000407567	0.26915	0.711852	0.20131	0.0384026	0.863574
AC015909.5	DN B	0.259202	0.0545034	0.135741	0.839791	0.165592	0.398476	0.619862	0.197124	0.785235	0.446043	0.71202	0.471764	0.677129
GAK	DN B	0.259259	-0.012048	0.0467975	0.577829	0.0539413	0.303164	0.805818	0.0667638	0.0709031	0.991081	0.226329	0.56996	0.496067
GID4	DN B	0.25933	-0.0167049	0.206822	0.337863	0.8794	0.777853	0.872282	0.989967	0.913654	0.450979	0.625328	0.946491	0.687137
AC004943.2	DN B	0.259336	0.0443459	0.824427	0.389339	0.592928	0.351516	0.197329	0.374653	0.177216	0.422119	0.202566	0.268275	0.413181
ZNF460	DN B	0.259394	-0.0260967	0.616401	0.308292	0.0434598	0.106938	0.478978	0.593125	0.106361	0.34213	0.46839	0.324944	0.877418
S100Z	DN B	0.25946	0.0638292	0.0912922	0.0211129	0.870659	0.836296	0.410059	0.614552	0.725692	0.30146	0.582171	0.86543	0.00931802
C17orf80	DN B	0.25961	0.0129406	0.496139	0.953296	0.676753	0.256001	0.558197	0.968272	0.245033	0.462891	0.34139	0.106188	0.633811
AC110079.1	DN B	0.25962	-0.0243213	0.142966	0.40903	0.466585	0.671244	0.176227	0.835125	0.278371	0.0988419	0.187274	0.411113	0.966507
TMEM44-AS1	DN B	0.259639	0.0270809	0.746728	0.729314	0.991073	0.566975	0.962041	0.125492	0.20183	0.370546	0.335118	0.282784	0.41998
KANTR	DN B	0.259777	-0.0238138	0.584059	0.666559	0.537585	0.176897	0.472817	0.884847	0.239146	0.918217	0.558861	0.500867	0.157657
IGHV1-58	DN B	0.259931	0.0855527	0.914385	0.718929	0.645602	0.32667	0.80765	0.984041	0.140902	6.01672e-05	0.120566	0.108631	0.0602568
GSTM2	DN B	0.260031	0.0331464	0.810005	0.380729	0.797751	0.69992	0.4154	0.106575	0.663475	0.807483	0.751383	0.559514	0.874949
HIST1H2AC	DN B	0.260073	-0.0261832	0.92357	0.411595	0.553081	0.628955	0.478661	0.785959	0.797357	0.325355	0.643408	0.148772	0.377992
SNHG12	DN B	0.26008	0.0214421	0.11926	0.369987	0.400539	0.240631	0.864087	0.66562	0.0397212	0.681722	0.171431	0.116346	0.723419
METTL13	DN B	0.260112	0.0108565	0.862259	0.735668	0.746414	0.176986	0.278591	0.879142	0.950721	0.81391	0.938585	0.0452877	0.367665
RALA	DN B	0.260183	0.0115131	0.658375	0.338019	0.106998	0.0324413	0.579515	0.639002	0.769496	0.14722	0.940222	0.939305	0.271962
SENP2	DN B	0.260254	-0.0119376	0.00605839	0.00967048	0.0369144	0.391287	0.0614975	0.693292	0.486617	0.511166	0.729582	0.328462	0.73647
POLR2J2	DN B	0.260373	-0.0343749	0.877213	0.931238	0.403236	0.51335	0.143039	0.511843	0.93905	0.484614	0.627871	0.548459	0.741748
TRAPPC11	DN B	0.260597	-0.0124956	0.303533	0.759701	0.036264	0.912389	0.754799	0.481341	0.402097	0.976713	0.0729796	0.723874	0.0717156
AC012676.5	DN B	0.260649	-0.0330948	0.887639	0.957557	0.0293848	0.540073	0.923743	0.85108	0.358697	0.561037	0.94164	0.620945	0.257654
NR5A2	DN B	0.260806	-0.0917614	0.457829	0.798888	0.0363216	0.973819	0.630833	0.13402	0.946449	0.118171	0.0952359	0.0915316	0.309577
AC004687.1	DN B	0.260955	-0.0312278	0.0662358	0.922554	0.487907	0.642068	0.879937	0.349303	0.667301	0.368548	0.639931	0.914876	0.451738
ZNF182	DN B	0.260958	-0.0146802	0.743485	0.526596	0.0424981	0.95059	0.22984	0.727286	0.241791	0.703447	0.956976	0.201299	0.667203
AC046185.3	DN B	0.260966	-0.0177774	0.567806	0.639927	0.350847	0.162836	0.643623	0.357271	0.644264	0.493129	0.0173797	0.779835	0.613178
GEMIN6	DN B	0.261001	0.0160521	0.33922	0.87532	0.490759	0.222251	0.630033	0.398208	0.351296	0.684122	0.477145	0.773948	0.484862
C5orf22	DN B	0.2611	-0.0120935	0.81054	0.0970551	0.254933	0.799413	0.894275	0.506406	0.940823	0.576126	0.852649	0.179645	0.253233
NUMA1	DN B	0.26113	-0.0201891	0.354411	0.294076	0.421876	0.778139	0.26295	0.00332139	0.119889	0.73365	0.255009	0.380642	0.843175
TRPC4AP	DN B	0.261168	-0.00788493	0.377074	0.282854	0.989768	0.872086	0.576498	0.959546	0.560105	0.4344	0.375342	0.811325	0.649665
REM2	DN B	0.261219	0.0277422	0.356395	0.331455	0.522792	0.665637	0.712139	0.270072	0.511846	0.285839	0.386297	0.966545	0.5523
ARHGAP21	DN B	0.261332	-0.0261131	0.135558	0.421255	0.268607	0.735251	0.246808	0.183061	0.560809	0.294129	0.339136	0.306612	0.306492
CNFN	DN B	0.261375	-0.0367696	0.482906	0.582027	0.301975	0.335234	0.253975	0.798205	0.087637	0.122913	0.17026	0.259001	0.967443
SIPA1	DN B	0.261515	0.0135933	0.839946	0.41483	0.00672938	0.340672	0.658254	0.0604211	0.0566213	0.492118	0.587956	0.413293	0.300313
GSKIP	DN B	0.261782	0.0145234	0.0729845	0.414115	0.427111	0.0151196	0.357381	0.948541	0.171321	0.81861	0.633768	0.286867	0.603768
HLA-DPB1	DN B	0.261885	-0.0168108	0.485734	0.27181	0.0748612	0.431039	0.328615	0.411627	0.0370284	0.517457	0.0471291	0.586978	0.43412
NAP1L4	DN B	0.261956	0.0101084	0.690494	0.148425	0.442146	0.1702	0.722136	0.124741	0.72153	0.888503	0.593639	0.591026	0.941594
PPIP5K2	DN B	0.26202	-0.0122069	0.0841075	0.811075	0.225729	0.126991	0.394678	0.879982	0.36185	0.940785	0.414742	0.240898	0.350371
ZNF646	DN B	0.262028	-0.0227718	0.531443	0.336509	0.906253	0.938424	0.04988	0.000148349	0.277132	0.960267	0.408899	0.139159	0.554931
FZD3	DN B	0.262069	-0.0289534	0.289248	0.157995	0.377456	0.64304	0.762838	0.69522	0.0925522	0.421788	0.357924	0.0291755	0.641296
AC012467.2	DN B	0.262235	-0.0489521	0.847699	0.203876	0.607868	0.545454	0.16771	0.633055	0.635719	0.574205	0.00627961	0.32176	0.452492
AC127024.5	DN B	0.262596	-0.0420211	0.473953	0.527479	0.210367	0.0574357	0.287942	0.812228	0.307137	0.205109	0.564727	0.159362	0.364782
BCAT1	DN B	0.262613	-0.0351491	0.673373	0.0915094	0.0725394	0.425582	0.915214	0.50693	0.987302	0.500244	0.13181	0.206842	0.344199
LINC02427	DN B	0.262658	0.0442981	0.580046	0.78303	0.764988	0.443314	0.796947	0.579877	0.0736056	0.557706	0.218867	0.658983	0.702542
MYNN	DN B	0.262703	-0.0105861	0.651285	0.259619	0.506482	0.122456	0.0310626	0.712908	0.0850361	0.528006	0.739854	0.362781	0.57498
PEX2	DN B	0.262748	-0.01027	0.898721	0.0175339	0.912908	0.741833	0.52518	0.366637	0.586863	0.765403	0.387032	0.750504	0.431586
CD37	DN B	0.262872	0.0172027	0.579664	0.352757	0.0156273	0.587899	0.715204	0.0997572	0.45458	0.651815	0.582133	0.815011	0.738619
AC127024.8	DN B	0.263267	-0.0439765	0.540298	0.731969	0.586214	0.162864	0.52693	0.851872	0.804727	0.720339	0.719908	0.817131	0.831549
AC011476.3	DN B	0.263297	-0.0422624	0.577702	0.173792	0.714752	0.932897	0.545133	0.523572	0.611436	0.882044	0.471515	0.835779	0.330316
TMEM65	DN B	0.26354	-0.0244526	0.886857	0.943992	0.140355	0.432164	0.59841	0.649639	0.65194	0.71235	0.545477	0.041237	0.290976
OXLD1	DN B	0.26356	0.0130806	0.0836561	0.0771659	0.0202729	0.185524	0.875815	0.312324	0.278143	0.847662	0.130955	0.668959	0.527012
ZNF136	DN B	0.263636	-0.015895	0.0514695	0.00573173	0.226643	0.496493	0.360108	0.343996	0.363954	0.829826	0.377847	0.232308	0.50851
LFNG	DN B	0.263716	-0.031567	0.413508	0.13572	0.0735053	0.0389855	0.854447	0.0587312	0.514689	0.104454	0.219619	0.192922	0.151265
MYBL2	DN B	0.263791	0.0641411	0.491578	0.392308	0.414312	0.843029	0.632792	0.0298172	0.649341	0.213361	0.792957	0.142668	0.751539
C19orf53	DN B	0.263898	0.014054	0.743715	0.505852	0.0389181	0.757713	0.431987	0.0396848	0.562551	0.252935	0.0673303	0.124279	0.724679
GOLGA2P5	DN B	0.26414	0.0254919	0.247193	0.293526	0.701746	0.188763	0.429804	0.412816	0.0719956	0.404985	0.307855	0.751178	0.968512
OARD1	DN B	0.264291	0.00971509	0.0387811	0.72726	0.982377	0.933993	0.408565	0.962996	0.74358	0.908507	0.523381	0.299542	0.548216
AL109741.3	DN B	0.264297	0.0349646	0.217321	0.26799	0.516594	0.951685	0.586847	0.795447	0.330152	0.112822	0.215132	0.342158	0.391873
HHAT	DN B	0.264332	0.0288463	0.658053	0.94731	0.556355	0.275555	0.0739014	0.632323	0.117779	0.649359	0.224269	0.254697	0.369694
NFKBIB	DN B	0.264371	0.0180054	0.417413	0.892767	0.0286073	0.958186	0.715671	0.0702119	0.960838	0.677231	0.261969	0.163123	0.8716
AC008124.1	DN B	0.264387	0.0130498	0.727443	0.63488	0.195041	0.668235	0.487885	0.115568	0.771013	0.542596	0.642647	0.956032	0.567737
SAPCD1	DN B	0.264417	0.0291879	0.245965	0.340657	0.658156	0.699948	0.727749	0.768749	0.192685	0.209499	0.292807	0.956514	0.73632
TARBP2	DN B	0.264433	0.0108317	0.649285	0.109338	0.0961615	0.458995	0.705346	0.0287618	0.898614	0.0633088	0.870641	0.130702	0.640557
POLDIP2	DN B	0.264642	0.0118213	0.998907	0.680882	0.133481	0.279039	0.27576	0.0289133	0.924106	0.337213	0.480644	0.607935	0.837509
MAPK3	DN B	0.264753	0.0212079	0.759841	0.196037	0.198616	0.640801	0.622586	0.495602	0.822947	0.466722	0.568067	0.761355	0.203437
PRELID1	DN B	0.264773	0.0162187	0.782346	0.789275	0.413584	0.58817	0.273908	0.00996622	0.7329	0.39637	0.241902	0.141959	0.653625
AC145207.5	DN B	0.264801	0.0236724	0.542659	0.193517	0.72232	0.478137	0.116239	0.831696	0.801959	0.783515	0.235935	0.776054	0.78918
YPEL3	DN B	0.264844	0.012981	0.336899	0.655997	0.31327	0.718568	0.576699	0.971039	0.822303	0.261304	0.302967	0.717888	0.00221139
ERO1A	DN B	0.264894	0.0162909	0.193795	0.522812	0.161094	0.287857	0.740294	0.0193222	0.102759	0.356191	0.105679	0.161771	0.207426
AC026770.1	DN B	0.264999	0.0522604	0.694544	0.111976	0.0558013	0.685164	0.00573746	0.443502	0.336978	0.707336	0.578269	0.227225	0.768086
USP42	DN B	0.265307	-0.0108208	0.577528	0.738601	0.0100277	0.159919	0.86072	0.794657	0.740506	0.735074	0.114047	0.104363	0.248471
RPL4P6	DN B	0.265453	-0.0488146	0.0562478	0.923894	0.573523	0.751487	0.569954	0.370217	0.0250935	0.289534	0.222251	0.594452	0.604554
MRPS11	DN B	0.26551	0.0132796	0.0530532	0.619868	0.0230787	0.434268	0.529555	0.30001	0.639756	0.221408	0.173901	0.30126	0.741689
AF131215.2	DN B	0.265514	-0.0561247	0.935279	0.217483	0.0397501	0.937421	0.832687	0.260713	0.168028	0.505925	0.0690799	0.815382	0.505952
LINC02416	DN B	0.265604	-0.0619859	0.810075	0.91829	0.00609272	0.726103	0.547535	0.633735	0.175589	0.751471	0.202102	0.690594	0.194321
GGACT	DN B	0.2657	-0.0307219	0.0532234	0.981584	0.800088	0.906278	0.531389	0.710802	0.982939	0.552143	0.902601	0.225252	0.377831
AC242842.1	DN B	0.265768	0.03077	0.709687	0.00727937	0.0219467	0.765036	0.670977	0.194119	0.928691	0.123499	0.91856	0.353952	0.887613
SELENOS	DN B	0.265842	0.0267662	0.736442	0.948691	0.657499	0.556727	0.97162	0.0104924	0.799506	0.881413	0.938517	0.231085	0.617461
MTERF4	DN B	0.265853	0.0107577	0.960235	0.919301	0.0960196	0.872302	0.658362	0.328447	0.626788	0.781177	0.793068	0.160715	0.939762
AC005253.1	DN B	0.2659	-0.0336373	0.840028	0.412724	0.311309	0.295156	0.686366	0.520741	0.0589131	0.127795	0.360267	0.456375	0.954886
KLF3-AS1	DN B	0.265903	-0.0320119	0.318033	0.519431	0.442089	0.194346	0.993267	0.441931	0.358271	0.67189	0.629458	0.109084	0.897793
MED14	DN B	0.265918	-0.0159305	0.577462	0.51377	0.117682	0.0947301	0.392395	0.72801	0.858868	0.38347	0.334024	0.673241	0.821807
RFWD2	DN B	0.2661	0.00973509	0.483768	0.024505	0.237285	0.0703508	0.955772	0.138283	0.397748	0.425606	0.648483	0.696583	0.0705724
ZNF548	DN B	0.266134	0.0176123	0.31012	0.216938	0.55901	0.258537	0.268788	0.433279	0.406381	0.173822	0.180151	0.283368	0.957091
IGKV3-7	DN B	0.266327	-0.0541842	0.149554	0.988236	0.442235	0.219613	0.355	0.256153	0.441502	0.950086	0.473424	0.224708	0.857963
SCAND2P	DN B	0.266331	-0.0170552	0.815665	0.847699	0.681542	0.583337	0.994632	0.229809	0.335812	0.964037	0.814627	0.386595	0.170169
AP002075.1	DN B	0.266392	-0.0384891	0.80815	0.894775	0.989413	0.164805	0.336222	0.599224	0.866696	0.889563	0.325895	0.224327	0.289765
CCDC138	DN B	0.266737	0.0203725	0.780702	0.188728	0.245081	0.380134	0.645902	0.688778	0.650234	0.751061	0.390869	0.0308741	0.161015
RFX1	DN B	0.266847	0.0250221	0.50969	0.0282491	0.313837	0.045921	0.519487	0.992868	0.557251	0.844014	0.914078	0.39502	0.985525
RNASEH2A	DN B	0.266963	0.0148331	0.542314	0.5105	0.488997	0.911874	0.792209	0.0341771	0.310551	0.638705	0.11467	0.426786	0.242561
CLCN7	DN B	0.267043	0.0134747	0.690353	0.368215	0.0323564	0.429371	0.616329	0.0011672	0.419433	0.765435	0.45127	0.533993	0.753257
UQCC1	DN B	0.267102	0.0107559	0.480471	0.0515257	0.310563	0.682642	0.873533	0.414624	0.843832	0.176778	0.62629	0.334057	0.725421
HSPA9	DN B	0.267152	-0.00842753	0.649382	0.0722934	0.063263	0.700999	0.655376	0.258464	0.607765	0.486765	0.781164	0.41893	0.549661
ARPC1B	DN B	0.267398	0.0132195	0.611499	0.044909	0.0344647	0.998721	0.189766	0.128379	0.422428	0.287892	0.468906	0.298158	0.653338
SARAF	DN B	0.267469	-0.00939717	0.289197	0.00211191	0.17877	0.100494	0.528906	0.68015	0.663562	0.961885	0.276712	0.280238	0.0344037
ZADH2	DN B	0.267489	-0.0159883	0.518037	0.512042	0.319288	0.344671	0.592587	0.284349	0.980961	0.574586	0.216169	0.211196	0.618578
NADK	DN B	0.267531	-0.0120922	0.812403	0.388881	0.165989	0.158587	0.250291	0.299334	0.13326	0.187547	0.898732	0.832212	0.219122
RNPEP	DN B	0.267753	0.0126031	0.0815846	0.999545	0.152503	0.902609	0.222144	0.384533	0.297749	0.90277	0.237846	0.254283	0.341198
NUCKS1	DN B	0.267759	-0.0140196	0.1604	0.183892	0.654612	0.0137433	0.960542	0.279057	0.779715	0.720463	0.894395	0.755788	0.612913
EXOSC6	DN B	0.267842	0.0120107	0.828828	0.126008	0.0603721	0.544444	0.277534	0.691417	0.523305	0.357828	0.337201	0.952576	0.761889
AL035530.2	DN B	0.268074	0.0310643	0.672016	0.0211718	0.0573753	0.72563	0.469265	0.881968	0.229403	0.246344	0.0871575	0.797347	0.325507
FKBP15	DN B	0.268101	-0.0141185	0.611585	0.741829	0.893572	0.804844	0.17215	0.0116313	0.678346	0.808687	0.431216	0.492227	0.329052
AC008764.8	DN B	0.268305	-0.0351054	0.330846	0.873521	0.449284	0.686668	0.581198	0.744841	0.828476	0.921964	0.380488	0.151014	0.28048
HCG25	DN B	0.268317	0.0264525	0.796824	0.113932	0.530349	0.831516	0.586948	0.31574	0.287733	0.864302	0.720827	0.505086	0.926461
COA4	DN B	0.268512	0.0113825	0.481436	0.972249	0.725243	0.668912	0.964178	0.0592694	0.626252	0.603755	0.298554	0.0586523	0.625804
AC246787.2	DN B	0.26852	0.0334457	0.743889	0.416571	0.352958	0.92543	0.660199	0.782445	0.338175	0.0957633	0.16478	0.385298	0.881041
NOC2L	DN B	0.268723	0.010597	0.140832	0.0765199	0.0683638	0.497602	0.364363	0.0557277	0.5176	0.887408	0.557343	0.395424	0.198108
ZCCHC3	DN B	0.268764	-0.0146347	0.81069	0.774814	0.387804	0.102025	0.52415	0.0726649	0.211249	0.530582	0.260264	0.698155	0.246411
AL031775.1	DN B	0.268782	-0.0393343	0.943789	0.2094	0.608594	0.151913	0.76014	0.623692	0.594167	0.510225	0.990961	0.683751	0.451531
PHC3	DN B	0.268816	0.0117262	0.955498	0.580896	0.223175	0.76688	0.171516	0.73168	0.11731	0.259976	0.29375	0.682273	0.327013
AHNAK	DN B	0.269069	-0.0272937	0.0310188	0.563929	0.0612596	0.577377	0.0539846	0.856247	0.137167	0.761052	0.991462	0.668193	0.552336
RWDD4	DN B	0.269355	-0.0124754	0.870213	0.0586196	0.224538	0.592717	0.410225	0.264111	0.243816	0.586746	0.383793	0.496947	0.672827
TNFSF4	DN B	0.269363	0.0649153	0.706145	0.092924	0.59186	0.0516748	0.816129	0.0283565	0.455797	0.870492	0.838453	0.114809	0.383592
ZNF527	DN B	0.269377	-0.019577	0.866755	0.429785	0.352705	0.43863	0.353155	0.465232	0.254315	0.791016	0.871307	0.677822	0.648784
DGCR11	DN B	0.269543	0.0395491	0.589433	0.29095	0.685917	0.407396	0.289215	0.875065	0.192093	0.0160602	0.839095	0.337553	0.736212
CDIPT	DN B	0.269779	-0.0103817	0.871732	0.554731	0.485237	0.192401	0.138068	0.542393	0.284478	0.195234	0.962401	0.44085	0.174404
PSMD2	DN B	0.269864	0.0105302	0.889309	0.356526	0.783287	0.145525	0.313732	0.340049	0.91729	0.844802	0.792001	0.088449	0.555415
BTNL9	DN B	0.269956	0.0672111	0.302487	0.0358356	0.723709	0.0751983	0.666184	0.291854	0.606504	0.704113	0.407856	0.339843	0.427758
NUP107	DN B	0.27016	0.0104839	0.119433	0.672014	0.368009	0.364848	0.806405	0.853022	0.213415	0.258011	0.462793	0.929601	0.344561
SMIM13	DN B	0.270685	-0.0224992	0.446852	0.445517	0.721434	0.33922	0.611375	0.479293	0.229425	0.604919	0.2256	0.643522	0.36224
GYG1	DN B	0.270696	-0.0168797	0.839209	0.0904502	0.622275	0.582627	0.44216	0.0047235	0.544099	0.799558	0.200796	0.877661	0.211835
AC092068.3	DN B	0.270755	0.0341551	0.893465	0.632712	0.519337	0.860567	0.305056	0.946816	0.180942	0.541291	0.542754	0.932285	0.765986
NEMP2	DN B	0.271193	-0.016348	0.0974299	0.221979	0.812385	0.497839	0.45841	0.107638	0.190446	0.280412	0.629862	0.613426	0.14659
AC211433.1	DN B	0.271205	-0.0379128	0.391449	0.397707	0.0839615	0.555635	0.813265	0.476072	0.195023	0.263732	0.386155	0.993315	0.0418396
AC008763.1	DN B	0.271405	0.0409124	0.765242	0.0159976	0.732018	0.796099	0.356129	0.579142	0.666919	0.536916	0.755788	0.964047	0.609257
RECQL	DN B	0.271692	-0.00962063	0.704936	0.27295	0.106546	0.889989	0.0983854	0.235295	0.283764	0.469172	0.927004	0.996865	0.815686
KHDC1	DN B	0.271814	0.0322876	0.770101	0.0619044	0.264183	0.255262	0.474768	0.257104	0.485939	0.449335	0.24389	0.162947	0.434543
NUDT21	DN B	0.271827	-0.0106417	0.0768818	0.093714	0.526724	0.406238	0.308484	0.657135	0.460239	0.0821656	0.271782	0.307984	0.572027
PAQR6	DN B	0.271902	0.0748557	0.768056	0.189963	0.473276	0.704911	0.721996	0.144382	0.971394	0.446231	0.329483	0.611936	0.768195
IGHV3-30	DN B	0.272013	0.0579196	0.63372	0.389315	0.780301	0.757191	0.684963	0.0949758	0.265338	0.372576	0.246502	0.745817	0.232508
WDR92	DN B	0.272146	0.0109117	0.348794	0.709627	0.442921	0.0710537	0.179422	0.949314	0.291701	0.637114	0.543914	0.391662	0.115176
LSM1	DN B	0.27226	0.0134169	0.22531	0.690527	0.790263	0.204967	0.493672	0.00365526	0.805295	0.347142	0.193007	0.542518	0.512662
DSTYK	DN B	0.272313	0.0121583	0.986408	0.177909	0.720087	0.159193	0.846955	0.616445	0.511484	0.508822	0.747697	0.445299	0.239148
MAFF	DN B	0.272352	-0.0415759	0.192467	0.523559	0.682322	0.529304	0.616516	0.315096	0.488319	0.707917	0.690531	0.761451	0.765582
CARM1	DN B	0.272399	-0.0164213	0.334468	0.38352	0.332891	0.0289446	0.629832	0.649435	0.392704	0.934675	0.518504	0.785522	0.125246
AC004812.2	DN B	0.272508	0.026011	0.583741	0.0326983	0.328266	0.665993	0.643896	0.879008	0.754329	0.986556	0.0870801	0.459378	0.928547
ZNF618	DN B	0.272556	0.0804521	0.522717	0.238263	0.163196	0.65083	0.021137	0.787873	0.217297	0.986368	0.55423	0.393445	0.127059
ZNF470	DN B	0.272599	0.0315696	0.876918	0.804281	0.0438604	0.187752	0.51062	0.33808	0.955124	0.511528	0.0752752	0.911933	0.00248002
PHYKPL	DN B	0.273168	0.0095539	0.636098	0.228118	0.226063	0.913522	0.566935	0.343184	0.929071	0.76504	0.323011	0.446746	0.328497
ZNF441	DN B	0.273202	-0.0213706	0.218381	0.138457	0.247094	0.414248	0.823738	0.00273292	0.427938	0.40312	0.440528	0.632111	0.256604
NDUFV2P1	DN B	0.273279	-0.0632602	0.727244	0.651169	0.117012	0.0894938	0.774784	0.840766	0.621191	0.246143	0.966068	0.997643	0.376398
AC083862.2	DN B	0.273279	-0.0492925	0.248907	0.0745326	0.382299	0.564421	0.983555	0.487125	0.526087	0.378033	0.632545	0.31293	0.303457
CLCN5	DN B	0.273328	0.0497494	0.313381	0.104433	0.371441	0.271826	0.44874	0.694596	0.878192	0.711046	0.302737	0.00824321	0.225594
GBE1	DN B	0.273453	-0.0120816	0.274547	0.947001	0.215344	0.635796	0.456036	0.300222	0.627688	0.716291	0.0120447	0.692048	0.0363469
TMEM50A	DN B	0.27352	-0.0109021	0.891669	0.124211	0.381825	0.638197	0.294277	0.272944	0.800812	0.0832008	0.12072	0.538852	0.510103
RREB1	DN B	0.273521	0.0170775	0.988731	0.105932	0.303354	0.653523	0.199584	0.575463	0.324084	0.859713	0.164837	0.510603	0.125777
CTNNB1	DN B	0.273598	-0.0210211	0.841968	0.437126	0.674471	0.128119	0.891257	0.113201	0.096144	0.0347972	0.454381	0.615505	0.608725
MTERF3	DN B	0.273622	-0.0108785	0.291066	0.327241	0.0835829	0.857784	0.842383	0.856726	0.289504	0.279089	0.418743	0.131661	0.47009
YPEL2	DN B	0.273719	0.0155718	0.15275	0.305501	0.087017	0.295372	0.359191	0.173539	0.918412	0.0528601	0.249346	0.436637	0.213399
AL449283.1	DN B	0.273807	-0.0480868	0.422365	0.221418	0.796767	0.0970144	0.747317	0.646483	0.793369	0.857159	0.150649	0.312646	0.188754
MOB1B	DN B	0.273973	-0.0332684	0.00919799	0.892459	0.999791	0.215138	0.807341	0.28688	0.485706	0.183209	0.440879	0.187171	0.697877
AC007494.3	DN B	0.274022	-0.0418735	0.123652	0.518782	0.991701	0.0170893	0.704224	0.32557	0.20542	0.825145	0.819105	0.213579	0.179638
ZNF197	DN B	0.274025	-0.0198287	0.0365875	0.356412	0.120513	0.33369	0.311289	0.715399	0.554612	0.0255251	0.599404	0.80851	0.469957
SLC25A3	DN B	0.274044	0.0116881	0.460375	0.951053	0.851391	0.650495	0.960799	0.0412906	0.884641	0.98167	0.744164	0.281814	0.398689
WTAP	DN B	0.274128	-0.00761884	0.103475	0.399504	0.0347738	0.796769	0.447873	0.971209	0.20788	0.64152	0.123055	0.77278	0.805247
LST1	DN B	0.274251	0.04435	0.427109	0.183013	0.421268	0.0896128	0.610524	0.0748665	0.478912	0.432402	0.657249	0.498147	0.339423
KBTBD8	DN B	0.274379	-0.0183975	0.496354	0.357595	0.57195	0.684191	0.390408	0.0479303	0.256195	0.527248	0.00984269	0.21082	0.633987
USF2	DN B	0.274479	-0.0195283	0.178983	0.301101	0.41506	0.104813	0.614904	0.782138	0.959578	0.724936	0.0116205	0.717224	0.815651
CIAPIN1	DN B	0.274672	0.0113102	0.240108	0.99183	0.723796	0.326155	0.468287	0.491061	0.488641	0.497609	0.410916	0.578516	0.686991
CCDC57	DN B	0.274855	0.0187938	0.654217	0.429758	0.156777	0.449792	0.931588	0.0645777	0.400195	0.157588	0.888895	0.909419	0.888477
PSMA7	DN B	0.274865	0.00978727	0.639016	0.619549	0.287837	0.606741	0.656898	0.0318483	0.707442	0.143667	0.2514	0.429153	0.475844
RSRC2	DN B	0.274916	-0.00869369	0.579924	0.484494	0.423842	0.981874	0.874412	0.335579	0.923515	0.874615	0.867732	0.250354	0.225123
EMC1	DN B	0.274936	0.013156	0.67517	0.688878	0.441812	0.310572	0.648248	0.829225	0.932573	0.565516	0.704455	0.634885	0.207899
STOML2	DN B	0.274941	0.012888	0.628274	0.632404	0.451786	0.302633	0.797257	0.104369	0.231312	0.157538	0.25068	0.0620745	0.75396
MARF1	DN B	0.274946	0.0140171	0.66534	0.405473	0.929536	0.238022	0.0887215	0.029699	0.0537773	0.593454	0.0859067	0.921838	0.141871
AL031772.1	DN B	0.275101	-0.0454997	0.561675	0.224042	0.505157	0.283626	0.692503	0.353153	0.943826	0.801199	0.942993	0.241397	0.549496
NCBP1	DN B	0.275111	-0.0113556	0.0863414	0.372768	0.0608788	0.708356	0.175211	0.788885	0.725818	0.817583	0.0594024	0.194436	0.255039
SEMA4D	DN B	0.27518	-0.0167377	0.11987	0.117146	0.0193062	0.438493	0.5534	0.48754	0.766957	0.498734	0.0645202	0.0474655	0.0909809
IRGQ	DN B	0.275249	-0.0240165	0.29531	0.472599	0.191741	0.551468	0.979999	0.52135	0.923091	0.948693	0.511968	0.249583	0.733129
HTATSF1	DN B	0.275263	0.0102655	0.052723	0.473062	0.73151	0.405348	0.120765	0.974117	0.988678	0.968855	0.57793	0.503047	0.144198
RNLS	DN B	0.275324	-0.020132	0.529281	0.163523	0.18915	0.695497	0.64556	0.917103	0.952434	0.901642	0.251747	0.999746	0.576135
PSMD8	DN B	0.275352	0.0148835	0.86859	0.755543	0.539024	0.789347	0.965927	0.0264984	0.641592	0.603069	0.596443	0.124915	0.609645
AC022400.5	DN B	0.275359	-0.032936	0.913692	0.884154	0.0177218	0.639528	0.166384	0.914364	0.340911	0.304471	0.843736	0.867068	0.135992
ZNF138	DN B	0.275375	-0.0153463	0.935404	0.503249	0.0342176	0.822959	0.40409	0.0802936	0.176523	0.352807	0.923084	0.763182	0.263532
ZNF702P	DN B	0.275428	-0.0854717	0.66931	0.0955675	0.948736	0.624191	0.382496	0.1883	0.972597	0.39341	0.913953	0.0400982	0.0204023
HDAC10	DN B	0.275432	0.0275513	0.842883	0.118567	0.0712917	0.59404	0.81013	0.195475	0.799824	0.600265	0.347278	0.26193	0.543231
FHIT	DN B	0.275495	-0.0281324	0.524193	0.156751	0.778529	0.649454	0.780457	0.874685	0.28877	0.147593	0.916466	0.535654	0.244436
ATIC	DN B	0.275587	0.00917265	0.098732	0.971537	0.315299	0.554402	0.741625	0.276373	0.300968	0.266754	0.779711	0.350263	0.459093
C1RL	DN B	0.275613	0.0213784	0.808096	0.22977	0.270988	0.891122	0.553053	0.66311	0.500009	0.785664	0.857745	0.0826486	0.71263
MDH1	DN B	0.275652	-0.0104172	0.362811	0.0298138	0.56015	0.706998	0.454231	0.170404	0.578823	0.474796	0.183208	0.454856	0.300996
DPF2	DN B	0.275691	-0.00833583	0.370909	0.0943273	0.551122	0.38805	0.0689885	0.667467	0.549272	0.984733	0.207535	0.990865	0.706936
WDR47	DN B	0.275753	-0.0144419	0.489041	0.273017	0.403138	0.728042	0.31556	0.0257137	0.933517	0.8314	0.457898	0.771718	0.255126
RXRA	DN B	0.275753	0.043025	0.951782	0.806201	0.624069	0.105382	0.86436	0.546279	0.176816	0.766773	0.235565	0.110263	0.559836
PTPRJ	DN B	0.275933	0.0291823	0.885215	0.425256	0.13358	0.780322	0.709742	0.105168	0.5396	0.900699	0.422564	0.625096	0.345665
HLA-DRB6	DN B	0.27601	-0.103749	0.383617	0.59473	0.62244	0.038583	0.00500939	0.627032	0.172832	0.600158	0.986881	0.102378	0.0847345
ORC1	DN B	0.276102	-0.0714063	0.26689	0.854995	0.39467	0.867724	0.996449	0.474013	0.876174	0.743081	0.873373	0.622881	0.209554
ARV1	DN B	0.276198	-0.0121707	0.719925	0.152168	0.437944	0.599759	0.709085	0.745153	0.500349	0.566097	0.468465	0.500576	0.21631
RIMKLB	DN B	0.276212	-0.0262877	0.546432	0.434192	0.823271	0.560799	0.37822	0.151247	0.436788	0.851248	0.277393	0.194379	0.674645
ZNF529-AS1	DN B	0.276224	0.0237088	0.88324	0.565523	0.491622	0.345448	0.255066	0.924464	0.327782	0.833011	0.832039	0.282472	0.934568
COPS2	DN B	0.276247	-0.0136604	0.769618	0.0709995	0.119591	0.909685	0.297756	0.241425	0.864133	0.541224	0.814954	0.552422	0.552607
VSIR	DN B	0.276262	-0.0213325	0.223559	0.629316	0.156627	0.572101	0.353562	0.508377	0.40717	0.785477	0.305135	0.730742	0.015541
DCAF4	DN B	0.276391	0.0158179	0.448121	0.0593954	0.843839	0.491394	0.0977798	0.0113056	0.844597	0.619373	0.138626	0.498252	0.384038
TMOD2	DN B	0.276452	-0.0272459	0.0908374	0.756633	0.393958	0.840693	0.745188	0.326606	0.569358	0.13952	0.442721	0.858857	0.27344
RNF113A	DN B	0.276562	0.00914683	0.0411513	0.784605	0.223429	0.513331	0.227637	0.573622	0.916687	0.322363	0.183983	0.308494	0.130633
RASAL3	DN B	0.276585	0.0121696	0.728353	0.164927	0.0719108	0.778693	0.810884	0.907582	0.437985	0.947926	0.257835	0.280757	0.917376
ATP2B1	DN B	0.276672	0.0120258	0.781687	0.267896	0.162341	0.735296	0.318781	0.973718	0.690464	0.432645	0.170649	0.467491	0.118328
ATF7IP	DN B	0.276809	-0.0159118	0.200492	0.915537	0.0808761	0.999856	0.49262	0.17204	0.739423	0.324281	0.297676	0.289285	0.981066
CMAHP	DN B	0.27688	-0.0178484	0.438854	0.898294	0.0268743	0.565819	0.598565	0.362286	0.209192	0.476404	0.443309	0.592273	0.430351
LIMS1	DN B	0.276916	-0.0241834	0.398563	0.345069	0.377789	0.564489	0.937203	0.129792	0.855497	0.914318	0.720435	0.644433	0.369124
SET	DN B	0.277048	0.011027	0.580796	0.761143	0.414886	0.479573	0.416979	0.49501	0.539035	0.63218	0.676345	0.146572	0.372167
STARD9	DN B	0.277063	0.0313622	0.109141	0.836663	0.367926	0.414893	0.327522	0.994781	0.721128	0.432634	0.992306	0.514501	0.88014
COX7A2L	DN B	0.277131	0.0120372	0.58047	0.923689	0.790988	0.199691	0.551903	0.0613091	0.375088	0.519091	0.267212	0.621011	0.519692
CHD4	DN B	0.277186	-0.0122084	0.110948	0.837448	0.993775	0.577133	0.492291	0.614179	0.299813	0.183633	0.399824	0.582332	0.992034
CLPTM1L	DN B	0.277215	0.0205015	0.684075	0.515001	0.786555	0.996208	0.811358	0.0698012	0.595172	0.805615	0.773824	0.0877218	0.354438
MAP2K4	DN B	0.277354	0.0104014	0.893245	0.855664	0.172543	0.0928324	0.555355	0.280005	0.72409	0.246529	0.0508736	0.124568	0.0300826
uc_338	DN B	0.277361	-0.0322893	0.433375	0.475138	0.247629	0.5401	0.20745	0.9894	0.652459	0.597636	0.810961	0.10138	0.308563
MYCBP2-AS1	DN B	0.277393	-0.043865	0.477564	0.669896	0.100777	0.137475	0.0499771	0.619296	0.856866	0.00660612	0.552671	0.543056	0.54258
FNBP4	DN B	0.277482	-0.00995838	0.777558	0.837722	0.747146	0.009006	0.410089	0.191691	0.836103	0.63155	0.681661	0.905655	0.618379
KIAA1324L	DN B	0.277578	-0.0372486	0.223771	0.667475	0.747338	0.34869	0.93506	0.665731	0.670373	0.353288	0.687629	0.848622	0.437225
ANKRD27	DN B	0.277595	-0.0113711	0.70067	0.676101	0.0186765	0.245505	0.935312	0.254854	0.516847	0.707818	0.537069	0.25449	0.530853
CEP126	DN B	0.277627	-0.030466	0.626657	0.716924	0.99593	0.134496	0.774087	0.197844	0.432104	0.461758	0.674405	0.9223	0.471782
AC091180.2	DN B	0.277779	0.0348406	0.640587	0.380321	0.511017	0.37169	0.057384	0.210883	0.904501	0.920884	0.262445	0.644686	0.133748
SLC25A46	DN B	0.277879	-0.0130369	0.0332364	0.572246	0.0831376	0.980907	0.369812	0.676163	0.972433	0.177263	0.803164	0.967735	0.0241906
HECTD4	DN B	0.277888	-0.0163861	0.419657	0.660441	0.375883	0.0940261	0.0248402	0.182595	0.971974	0.503389	0.505106	0.872243	0.163352
KLF6	DN B	0.277897	-0.021215	0.827228	0.424615	0.713437	0.618937	0.552158	0.040447	0.284819	0.590643	0.0280563	0.547387	0.22972
AL035071.1	DN B	0.277897	0.0180718	0.383422	0.0317258	0.346314	0.926759	0.572596	0.991028	0.870579	0.180301	0.678999	0.982284	0.742479
AC007216.3	DN B	0.27799	-0.0371141	0.799313	0.7827	0.175681	0.226233	0.184243	0.811234	0.0897643	0.239738	0.527531	0.0555135	0.951214
DHRS13	DN B	0.278049	0.015288	0.260918	0.3327	0.000890332	0.895192	0.338011	0.174179	0.277683	0.934705	0.439101	0.633108	0.396347
MFSD14A	DN B	0.278076	-0.00890645	0.687482	0.373896	0.0459734	0.265178	0.798696	0.61438	0.772949	0.0452056	0.834357	0.378029	0.154583
SLC1A1	DN B	0.278108	0.0679093	0.938506	0.0990669	0.173582	0.870035	0.726685	0.946888	0.114932	0.298418	0.160717	0.981272	0.923884
AL355076.3	DN B	0.278137	0.0590582	0.263049	0.207912	0.847782	0.97575	0.361491	0.554325	0.0882575	0.624991	0.0824981	0.84669	0.576539
HSD17B11	DN B	0.27824	-0.0115066	0.264821	0.0122333	0.225787	0.735647	0.799233	0.145337	0.681766	0.621321	0.171802	0.313959	0.552482
AC099489.1	DN B	0.278243	-0.0414079	0.883332	0.294379	0.707162	0.782971	0.888603	0.735718	0.818972	0.195357	0.983021	0.645022	0.523388
AL022311.1	DN B	0.278324	0.0324698	0.990301	0.0584576	0.784304	0.742107	0.469404	0.244282	0.889867	0.66918	0.963507	0.321665	0.292666
CTSZ	DN B	0.27835	-0.0234081	0.634575	0.312479	0.0129479	0.00834276	0.933434	0.565588	0.918661	0.912245	0.545139	0.185763	0.992484
RCC1L	DN B	0.278379	0.0108331	0.166078	0.525779	0.159496	0.961796	0.180199	0.469849	0.832512	0.685429	0.871611	0.332702	0.536791
HINFP	DN B	0.278391	0.0100723	0.130339	0.67643	0.489068	0.377656	0.673038	0.0512344	0.432515	0.644529	0.985275	0.567285	0.871081
RGS1	DN B	0.278462	-0.0899323	0.218625	0.11202	0.70288	0.1795	0.51658	0.00730857	0.0977985	0.207747	0.0312561	0.921532	0.261717
MCM3AP-AS1	DN B	0.278699	0.0281884	0.561055	0.150775	0.284592	0.202194	0.951571	0.0110033	0.275318	0.374077	0.754076	0.863858	0.195594
ADAL	DN B	0.279043	0.0225051	0.988408	0.673569	0.370074	0.0806069	0.0751417	0.105123	0.616915	0.390012	0.479578	0.474062	0.699242
HDDC2	DN B	0.279211	0.0128594	0.979666	0.34026	0.632346	0.972439	0.916738	0.145261	0.182442	0.559996	0.164801	0.188112	0.758606
CCDC61	DN B	0.279265	0.015824	0.453201	0.0851334	0.000254023	0.599678	0.836264	0.965756	0.0576136	0.815636	0.0774562	0.595497	0.181383
AP000873.2	DN B	0.279308	-0.0285088	0.350958	0.99024	0.842914	0.296933	0.953633	0.127584	0.521773	0.847507	0.4755	0.00197974	0.31703
ACSL5	DN B	0.279329	-0.00906961	0.965585	0.248012	0.17319	0.717267	0.165753	0.396572	0.704986	0.580068	0.746	0.354736	0.815553
MRPL52	DN B	0.27937	0.015828	0.809069	0.742572	0.329062	0.733902	0.223328	0.032452	0.821976	0.670444	0.289742	0.301146	0.693179
GLA	DN B	0.279429	-0.0170723	0.347282	0.169856	0.196701	0.0172007	0.655635	0.0760712	0.33337	0.989121	0.766169	0.78323	0.259464
GALNS	DN B	0.279555	0.0169429	0.860807	0.582562	0.994768	0.0491447	0.883163	0.0188373	0.894891	0.194786	0.520193	0.764694	0.962308
LINC00886	DN B	0.279698	-0.057371	0.545522	0.842494	0.490101	0.389653	0.434818	0.881331	0.052599	0.618036	0.72387	0.208241	0.359422
UQCC2	DN B	0.279726	0.0165843	0.164669	0.615473	0.811849	0.646627	0.579416	0.0333771	0.983118	0.283237	0.118134	0.317098	0.549411
LINC02021	DN B	0.279808	-0.0576916	0.363837	0.799106	0.862747	0.306562	0.756132	0.356449	0.217978	0.0237275	0.724726	0.375347	0.63333
SUPT16H	DN B	0.279827	-0.00797625	0.388381	0.975831	0.121587	0.531645	0.268883	0.112325	0.127879	0.570526	0.739905	0.267226	0.554021
AC087239.1	DN B	0.279873	-0.0351514	0.946183	0.559118	0.55472	0.0205511	0.908655	0.612404	0.364695	0.190161	0.0319223	0.507758	0.219489
ABCA5	DN B	0.279884	-0.025404	0.867079	0.566575	0.164053	0.741747	0.374823	0.803326	0.222144	0.307324	0.920594	0.00174094	0.908909
UGGT1	DN B	0.280035	-0.0195747	0.124412	0.234667	0.15252	0.805961	0.55026	0.225051	0.691245	0.981034	0.373719	0.800276	0.517848
C7orf26	DN B	0.280085	0.0122793	0.381405	0.817236	0.0310971	0.499795	0.362507	0.852865	0.0765816	0.9719	0.643404	0.56526	0.995538
IGHV1-24	DN B	0.280159	0.071079	0.475269	0.268173	0.365688	0.377987	0.637751	0.514745	0.463312	0.111394	0.218408	0.221978	0.439082
TTLL13P	DN B	0.280262	-0.0466259	0.980671	0.442497	0.945369	0.675815	0.53148	0.676962	0.481483	0.266449	0.402448	0.534403	0.00274706
AC009403.1	DN B	0.280308	0.0168687	0.430244	0.0292194	0.72955	0.205411	0.851404	0.352722	0.533157	0.984184	0.71298	0.893073	0.105787
VPS35	DN B	0.280333	-0.00740967	0.929229	0.122607	0.339865	0.64672	0.985879	0.797729	0.595685	0.489884	0.91235	0.613338	0.599871
PRDM15	DN B	0.280578	0.0219202	0.514504	0.539413	0.197123	0.913239	0.125134	0.526059	0.000157225	0.860101	0.0238518	0.215244	0.872955
WNK3	DN B	0.280596	-0.0736874	0.453419	0.566734	0.997873	0.140491	0.700868	0.466918	0.339802	0.341687	0.799428	0.0281196	0.140196
DMAP1	DN B	0.2806	0.00941325	0.913442	0.468728	0.229323	0.193293	0.891221	0.162386	0.447659	0.372183	0.195847	0.866528	0.420313
FMNL3	DN B	0.280659	0.0231686	0.653363	0.888114	0.121218	0.162401	0.686367	0.0872843	0.128539	0.526301	0.260907	0.939962	0.823272
PQBP1	DN B	0.280849	0.0100074	0.656967	0.124667	0.0281162	0.229247	0.951994	0.114384	0.687178	0.293653	0.160081	0.616331	0.429491
IL12A	DN B	0.280998	-0.0229894	0.254255	0.0471838	0.338777	0.239289	0.902058	0.0126541	0.00852252	0.875281	0.0362481	0.531526	0.532571
ZSCAN16	DN B	0.281147	0.0139741	0.961157	0.697491	0.342893	0.497212	0.704493	0.350291	0.293896	0.592715	0.386758	0.32461	0.455847
FCER1G	DN B	0.281271	0.0981669	0.334867	0.246955	0.467061	0.309303	0.768662	0.430936	0.129822	0.161843	0.28467	0.178244	0.870349
TSPYL1	DN B	0.281441	-0.0281862	0.539225	0.689995	0.435623	0.636546	0.510361	0.00291954	0.17869	0.751252	0.48236	0.921898	0.0977904
RPP25L	DN B	0.281507	0.0133035	0.688122	0.138781	0.23897	0.466325	0.486678	0.0521114	0.698652	0.281975	0.120966	0.216604	0.587689
UBE2A	DN B	0.281528	-0.0102274	0.333218	0.0884941	0.282109	0.874726	0.901167	0.439426	0.936649	0.580143	0.323801	0.521233	0.0978991
IGKV4-1	DN B	0.28159	0.0456349	0.35478	0.827202	0.539663	0.381999	0.661115	0.285108	0.832367	0.990263	0.841418	0.178274	0.811179
GPSM3	DN B	0.281623	-0.0154465	0.921464	0.870023	0.360049	0.212306	0.780304	0.0188794	0.371535	0.90366	0.748209	0.414861	0.307739
TOGARAM1	DN B	0.281646	-0.0118879	0.874362	0.347726	0.117484	0.556362	0.441496	0.144075	0.921405	0.503298	0.230242	0.914247	0.685047
PPP2R5B	DN B	0.281662	-0.0142272	0.190782	0.423954	0.392048	0.779012	0.295839	0.985991	0.413686	0.0393684	0.858964	0.181499	0.358057
MGME1	DN B	0.281731	-0.0216405	0.638058	0.99485	0.0717185	0.154808	0.445523	0.689667	0.952443	0.000961101	0.411247	0.00847571	0.122823
TRA2A	DN B	0.281834	-0.0131938	0.0228432	0.262834	0.164769	0.111714	0.198049	0.772771	0.268292	0.687224	0.836583	0.496051	0.933371
DENND2C	DN B	0.281836	0.0701882	0.144626	0.789061	0.529555	0.236766	0.0784554	0.643262	0.930621	0.166783	0.112372	0.934461	0.579384
ARMC9	DN B	0.281841	-0.0469693	0.833228	0.4876	0.507599	0.865554	0.237262	0.805869	0.335421	0.156188	0.978279	0.0905516	0.359711
UBE2B	DN B	0.281903	-0.0131696	0.824923	0.248485	0.468317	0.383719	0.708135	0.478126	0.670675	0.713014	0.204454	0.87881	0.292998
RABGGTB	DN B	0.281903	-0.0120939	0.576146	0.128177	0.351916	0.101387	0.397768	0.221094	0.756345	0.344493	0.052131	0.987139	0.892592
DLG2	DN B	0.28202	-0.0545203	0.986679	0.296448	0.28197	0.925107	0.553339	0.371554	0.381943	0.0105092	0.527515	0.317248	0.306501
AKAP8	DN B	0.282066	0.00886983	0.107516	0.454034	0.687014	0.250389	0.964879	0.826264	0.715244	0.490526	0.461637	0.182503	0.640897
IPO11	DN B	0.282069	-0.0175555	0.580403	0.546983	0.0132978	0.682157	0.432079	0.733919	0.0887065	0.3038	0.161424	0.865235	0.933228
PC	DN B	0.282124	-0.0493714	0.174248	0.994207	0.0431314	0.782555	0.0859495	0.747042	0.302848	0.696909	0.307977	0.0701141	0.0049507
FAF2	DN B	0.282262	0.0123783	0.320937	0.201537	0.150399	0.0420872	0.77721	0.228328	0.710153	0.243977	0.0826029	0.739602	0.885087
CEP57L1	DN B	0.282422	-0.0178097	0.607532	0.81934	0.195888	0.341003	0.644544	0.241603	0.761053	0.892873	0.297848	0.976926	0.781429
SGTA	DN B	0.28245	0.0130567	0.860775	0.12323	0.213877	0.273413	0.813255	0.0194142	0.590432	0.882611	0.961514	0.139134	0.61365
DUSP12	DN B	0.282531	0.00975081	0.793219	0.38038	0.616895	0.0552774	0.0358288	0.529246	0.743097	0.502866	0.795905	0.360328	0.725261
ORC4	DN B	0.282536	0.0102501	0.589467	0.602869	0.21959	0.0863947	0.837345	0.66374	0.0833539	0.874079	0.91245	0.104562	0.293282
TRNT1	DN B	0.282593	-0.0107385	0.448806	0.539085	0.128767	0.595702	0.891606	0.432765	0.557083	0.903238	0.134399	0.233129	0.15485
CCDC126	DN B	0.282731	0.015061	0.839194	0.706804	0.319079	0.0241584	0.678597	0.265806	0.781517	0.109047	0.92174	0.232023	0.405721
HAUS8	DN B	0.282776	0.0128654	0.989196	0.149256	0.0478902	0.681517	0.359709	0.370075	0.706818	0.939501	0.650457	0.792281	0.231967
AL132780.1	DN B	0.283047	-0.0372066	0.583679	0.928043	0.860261	0.0958455	0.214251	0.0435755	0.667624	0.165555	0.358447	0.687604	0.0605495
LYSMD2	DN B	0.283058	-0.0166301	0.919168	0.125041	0.297517	0.793746	0.384056	0.0572238	0.42533	0.549054	0.199057	0.510049	0.561791
UBAC2	DN B	0.283153	-0.0132786	0.313955	0.306093	0.48948	0.88592	0.2854	0.155848	0.118283	0.750624	0.379349	0.399201	0.0793876
ITPA	DN B	0.283177	0.0118706	0.466833	0.599718	0.148454	0.57763	0.890114	0.144551	0.370538	0.526537	0.453021	0.795602	0.895328
AL132989.1	DN B	0.283416	-0.0241723	0.528068	0.282787	0.627416	0.0383086	0.570485	0.0403253	0.0282012	0.848006	0.56897	0.606994	0.571632
CCS	DN B	0.283456	0.012183	0.992972	0.475899	0.0403981	0.559718	0.464307	0.806573	0.579561	0.782682	0.711558	0.750056	0.827109
PITPNB	DN B	0.283573	-0.00839785	0.0520109	0.201887	0.11019	0.0761074	0.905532	0.929563	0.879918	0.111492	0.952933	0.853708	0.686556
CANT1	DN B	0.28376	-0.0201179	0.889644	0.763231	0.788885	0.0420563	0.851348	0.291126	0.615232	0.575953	0.883232	0.129009	0.719146
ZNF23	DN B	0.283798	0.015465	0.966427	0.796479	0.729433	0.581698	0.877307	0.59647	0.488926	0.0687938	0.364158	0.152255	0.0730765
RNA5SP155	DN B	0.283948	-0.0425155	0.759287	0.780559	0.117304	0.68687	0.381426	0.182816	0.425478	0.248083	0.59309	0.947083	0.465472
CEBPB	DN B	0.283992	-0.017188	0.365598	0.41135	0.287492	0.961308	0.111459	0.144481	0.125448	0.890711	0.0117931	0.962975	0.604292
UBE2D3	DN B	0.284007	-0.00807663	0.907162	0.140653	0.0386106	0.526069	0.912289	0.452678	0.842665	0.631659	0.201296	0.945396	0.388095
DARS-AS1	DN B	0.28402	-0.0451738	0.150833	0.442016	0.534583	0.20242	0.00261985	0.45473	0.749927	0.473832	0.306274	0.874904	0.710736
FPGT	DN B	0.284044	-0.018574	0.520821	0.135921	0.244942	0.439773	0.739121	0.287102	0.0803327	0.77484	0.0280836	0.540702	0.284294
RNASEH1-AS1	DN B	0.284079	0.0202939	0.411006	0.504319	0.414898	0.276843	0.106117	0.560227	0.823808	0.301739	0.52867	0.174301	0.263117
AP001273.1	DN B	0.284099	-0.0457668	0.864247	0.717077	0.829107	0.418554	0.382106	0.547033	0.407109	0.0913732	0.543258	0.305443	0.777473
LRRC37A	DN B	0.28414	0.0288685	0.0040528	0.275262	0.307807	0.50442	0.959089	0.986862	0.947184	0.395034	0.865115	0.945748	0.381161
UBA2	DN B	0.284171	0.00890727	0.192227	0.514701	0.11003	0.618136	0.769036	0.538336	0.692728	0.552056	0.0800807	0.611231	0.129875
AL356235.1	DN B	0.284272	0.0589208	0.137379	0.834713	0.935282	0.717432	0.193408	0.421909	0.877767	0.927274	0.404332	0.588078	0.0369367
ELOF1	DN B	0.284284	0.0117634	0.750343	0.698806	0.319115	0.330736	0.906638	0.276707	0.985878	0.56577	0.131131	0.103016	0.199762
ZNF480	DN B	0.284303	0.0124036	0.0743353	0.642892	0.405218	0.564334	0.256916	0.663212	0.990808	0.935082	0.707169	0.146655	0.47294
RBX1	DN B	0.284666	-0.0130658	0.435406	0.16968	0.453873	0.219085	0.955351	0.0227325	0.668626	0.898978	0.448279	0.210903	0.775401
CIITA	DN B	0.284711	0.017382	0.73004	0.199235	0.193736	0.466974	0.317548	0.0420245	0.55223	0.904211	0.412422	0.729662	0.404593
C17orf75	DN B	0.284901	0.0134643	0.0605882	0.991211	0.942612	0.970849	0.7255	0.00972851	0.479663	0.309606	0.414398	0.808584	0.0459649
FBXL17	DN B	0.28495	-0.0185775	0.883352	0.510913	0.945226	0.209262	0.249308	0.0299368	0.671531	0.769506	0.12093	0.12964	0.917013
ERI2	DN B	0.284954	-0.0310591	0.60339	0.643492	0.134253	0.840655	0.430831	0.5044	0.598824	0.291946	0.556998	0.501095	0.870417
SFPQ	DN B	0.284964	-0.00801524	0.21176	0.702652	0.0820225	0.549223	0.281131	0.719939	0.957824	0.872883	0.038553	0.609704	0.949184
TRIM59	DN B	0.285112	-0.015743	0.0933319	0.0764212	0.00237799	0.393461	0.560262	0.17383	0.421519	0.875329	0.578569	0.104644	0.158674
DDB2	DN B	0.28526	0.0118395	0.216815	0.774476	0.632776	0.29693	0.622138	0.920765	0.919174	0.599249	0.677702	0.339749	0.149182
ALDH2	DN B	0.285381	-0.0268405	0.352245	0.390335	0.552862	0.54433	0.259783	0.000320968	0.00175211	0.442758	0.943449	0.00428086	0.38557
CBR4	DN B	0.285451	0.0119269	0.328407	0.0689617	0.680823	0.748992	0.975774	0.785149	0.176918	0.0721692	0.380438	0.395066	0.749298
ST5	DN B	0.285532	-0.0604623	0.136865	0.0251405	0.854015	0.86687	0.549297	0.262017	0.169248	0.349531	0.481962	0.0937523	0.95433
SNORA1B	DN B	0.285596	0.0355317	0.835759	0.0948026	0.0483437	0.985887	0.0093845	0.514914	0.14634	0.942848	0.410754	0.383068	0.763991
AP003168.2	DN B	0.285682	-0.0344485	0.701585	0.771405	0.523909	0.17706	0.269054	0.735214	0.870849	0.685954	0.740968	0.459376	0.729395
CYP20A1	DN B	0.285717	-0.0088355	0.910558	0.48426	0.733867	0.544931	0.461967	0.132473	0.0832821	0.655293	0.0956204	0.618106	0.405824
MOSPD1	DN B	0.285804	-0.0156455	0.784794	0.084022	0.0823832	0.0245037	0.240255	0.821411	0.635538	0.995199	0.237039	0.527406	0.519683
STIM2	DN B	0.285819	0.0105216	0.426655	0.154758	0.926514	0.396183	0.999132	0.003613	0.0974288	0.889654	0.949466	0.243203	0.449604
GS1-124K5.4	DN B	0.285842	0.0309188	0.942649	0.0466171	0.514605	0.976034	0.300579	0.685071	0.831132	0.684652	0.238957	0.256617	0.129976
LSM14B	DN B	0.285906	0.0283806	0.650633	0.0682648	0.75238	0.977107	0.407162	0.470791	0.203953	0.464827	0.994914	0.9759	0.932556
PPIAP22	DN B	0.285933	0.0212834	0.93023	0.0788252	0.0193042	0.0168515	0.0941721	0.00893761	0.962963	0.84059	0.310163	0.300721	0.712457
AL359711.2	DN B	0.286054	-0.0522055	0.319492	0.0289464	0.295517	0.902158	0.257401	0.8125	0.379532	0.393035	0.0903486	0.407018	0.0551709
IRF6	DN B	0.286076	-0.0619672	0.317371	0.0860369	0.927013	0.965909	0.357539	0.430473	0.640386	0.637603	0.446525	0.556022	0.276736
PLEKHJ1	DN B	0.286121	-0.0123558	0.149723	0.738707	0.0524763	0.557416	0.0288966	0.00841583	0.116209	0.15213	0.0661883	0.262556	0.499988
AP002026.1	DN B	0.286128	0.0423968	0.262844	0.299163	0.68954	0.91092	0.184672	0.678146	0.328388	0.0148414	0.514781	0.658456	0.280566
PRKAR2B	DN B	0.286247	0.0740213	0.87018	0.148344	0.464308	0.57967	0.892528	0.169746	0.401875	0.103506	0.125113	0.399659	0.363971
ZNF284	DN B	0.286265	0.0342013	0.865944	0.383047	0.400634	0.601424	0.395137	0.363471	0.926401	0.412776	0.751951	0.742928	0.0897198
TMEM107	DN B	0.286362	0.0131245	0.234528	0.388249	0.260965	0.270245	0.722261	0.0589763	0.904083	0.60807	0.623693	0.962818	0.280809
PSPN	DN B	0.286501	-0.0434664	0.208282	0.0865404	0.28357	0.480461	0.358094	0.815792	0.0913793	0.525015	0.428207	0.766469	0.360731
CASD1	DN B	0.286636	0.0144509	0.963457	0.55309	0.145648	0.594804	0.00169048	0.605245	0.789269	0.155358	0.142217	0.341336	0.34097
AIDA	DN B	0.2867	-0.0127019	0.933721	0.840672	0.0230502	0.459601	0.735189	0.122301	0.188613	0.566522	0.0468783	0.733137	0.00268016
KAT6A	DN B	0.286757	-0.0146831	0.230209	0.346582	0.180242	0.443487	0.0211688	0.249145	0.460769	0.253149	0.46443	0.862251	0.297877
ZNF280B	DN B	0.286767	-0.0233382	0.188634	0.343139	0.958727	0.264548	0.897857	0.954823	0.883011	0.831859	0.507561	0.550146	0.337249
RHNO1	DN B	0.286815	0.0112321	0.0441606	0.414679	0.900815	0.0732134	0.902939	0.765649	0.840437	0.8526	0.175951	0.580956	0.782121
AL133367.1	DN B	0.286906	-0.0502687	0.77003	0.581909	0.297268	0.247865	0.129048	0.188249	0.126858	0.254873	0.0312873	0.109443	0.347143
AC114763.1	DN B	0.286953	0.0393145	0.770056	0.507996	0.538643	0.771828	0.0951064	0.661039	0.0744132	0.483026	0.88361	0.390712	0.86178
KCTD20	DN B	0.287176	0.0126626	0.835637	0.420037	0.115454	0.0366415	0.825916	0.601885	0.797217	0.935748	0.847894	0.228397	0.289301
AP005329.2	DN B	0.287199	0.028133	0.0345077	0.53607	0.316504	0.363684	0.495654	0.391672	0.279316	0.921469	0.802564	0.225719	0.676768
SPPL2B	DN B	0.287218	0.014869	0.606004	0.135776	0.0936254	0.610898	0.236774	0.0102669	0.369472	0.423986	0.362076	0.780293	0.938114
FBXO30	DN B	0.287261	-0.0192531	0.0602211	0.475347	0.965749	0.972895	0.675957	0.0983012	0.818592	0.312168	0.312687	0.045342	0.203273
NDUFC2	DN B	0.287268	0.0141833	0.822093	0.167219	0.483388	0.740173	0.811137	0.0498533	0.782213	0.763993	0.182815	0.382241	0.936487
THAP1	DN B	0.287447	-0.011697	0.0879709	0.543712	0.347606	0.452954	0.490577	0.395724	0.535278	0.182019	0.287932	0.891549	0.526559
AC147651.3	DN B	0.287455	-0.025919	0.395115	0.0604148	0.371509	0.254506	0.269277	0.179793	0.670451	0.175899	0.683781	0.4405	0.824836
GPS2	DN B	0.287646	0.00879184	0.186511	0.683823	0.0717625	0.92439	0.0698581	0.851795	0.596031	0.171531	0.482268	0.547826	0.927275
PRKAR2A-AS1	DN B	0.28791	0.0437226	0.211075	0.284947	0.933971	0.611783	0.193551	0.980279	0.41234	0.583443	0.0754046	0.0575797	0.473358
PNPLA2	DN B	0.287942	0.0149656	0.441676	0.621502	0.161942	0.870031	0.651538	0.732205	0.0227759	0.62014	0.125881	0.501379	0.0787547
CHPF	DN B	0.287975	0.062009	0.571378	0.961531	0.768323	0.735858	0.949792	0.0610554	0.288828	0.108801	0.630964	0.894512	0.107122
EPRS	DN B	0.288063	-0.0115807	0.934403	0.100153	0.166008	0.824386	0.740413	0.652952	0.827025	0.618181	0.678744	0.328549	0.420831
RILP	DN B	0.288065	0.0543709	0.444815	0.412079	0.508472	0.185968	0.628815	0.654163	0.236372	0.0492046	0.160636	0.744534	0.797725
DDX50	DN B	0.288275	-0.0101233	0.449561	0.308513	0.90868	0.828238	0.0775358	0.686923	0.727118	0.674119	0.988616	0.422998	0.375654
WDR26	DN B	0.288291	-0.0149958	0.642104	0.35419	0.588017	0.176801	0.47657	0.149107	0.288357	0.183367	0.526606	0.65786	0.605577
FAM50B	DN B	0.288328	0.0185829	0.823106	0.948625	0.000922208	0.760619	0.824243	0.947714	0.729283	0.724686	0.838069	0.630749	0.249985
RPS27L	DN B	0.288455	0.0155993	0.906739	0.605933	0.66061	0.420066	0.814889	0.00471999	0.382095	0.68486	0.432935	0.0882986	0.761739
INTS13	DN B	0.28848	-0.0148568	0.641361	0.529364	0.0498514	0.434084	0.672453	0.815323	0.498949	0.520494	0.642084	0.901426	0.973482
RBPJ	DN B	0.288616	0.010304	0.542121	0.383801	0.5112	0.959293	0.54449	0.667292	0.0234546	0.202434	0.507133	0.419753	0.0513968
PPM1N	DN B	0.288789	-0.0300748	0.718281	0.601652	0.128674	0.332351	0.959489	0.974603	0.234371	0.089187	0.0426143	0.189534	0.728272
LINC01473	DN B	0.288832	-0.0429037	0.85472	0.109728	0.396471	0.333485	0.0250236	0.464387	0.050205	0.843872	0.92642	0.671621	0.706373
CCDC159	DN B	0.288865	-0.0140116	0.780347	0.646425	0.0747013	0.260005	0.474394	0.0475292	0.0781412	0.336754	0.602127	0.172087	0.312155
LMLN	DN B	0.288991	0.0363298	0.80265	0.0674957	0.196802	0.184656	0.975265	0.378266	0.677689	0.20023	0.834742	0.994775	0.59537
YWHAB	DN B	0.28906	0.00749876	0.805271	0.619802	0.726277	0.258232	0.798145	0.141564	0.639131	0.814456	0.54796	0.720982	0.671023
AC016065.1	DN B	0.289095	0.0239139	0.180111	0.0648579	0.574657	0.65392	0.850119	0.202742	0.818559	0.565885	0.978445	0.00180845	0.871333
ATL3	DN B	0.289134	-0.0145782	0.216391	0.295851	0.0970337	0.229571	0.85377	0.925856	0.265425	0.400697	0.460944	0.017632	0.0451488
IKZF2	DN B	0.289183	0.055003	0.300842	0.298568	0.774572	0.979706	0.569662	0.952731	0.11485	0.953477	0.0656086	0.0701668	0.0392748
ANKMY2	DN B	0.289374	-0.0112809	0.826441	0.170654	0.0890384	0.448366	0.359474	0.933741	0.719954	0.467155	0.638354	0.876153	0.40213
PAM	DN B	0.289537	-0.0429777	0.95019	0.880697	0.194321	0.569904	0.083548	0.845096	0.994534	0.654999	0.55895	0.0509889	0.364853
ZNF358	DN B	0.289612	0.0423549	0.37748	0.614733	0.00675055	0.913338	0.695364	0.726841	0.163579	0.0376871	0.76571	0.237238	0.305559
KIAA2013	DN B	0.289798	-0.0106517	0.684428	0.235421	0.119003	0.617934	0.18276	0.90747	0.187869	0.0937844	0.541334	0.583709	0.109685
FDX2	DN B	0.289812	0.0149652	0.913538	0.301303	0.0427907	0.778366	0.496341	0.772617	0.324195	0.311224	0.301031	0.392952	0.366286
EIF2A	DN B	0.289887	0.0112954	0.574071	0.91916	0.28897	0.755257	0.0905534	0.0786782	0.114867	0.872956	0.831841	0.226273	0.640624
IGKV1-9	DN B	0.289918	0.0575664	0.130585	0.290435	0.82697	0.179004	0.820706	0.0550704	0.544695	0.501456	0.635259	0.727592	0.343889
AC020915.4	DN B	0.290003	0.0222509	0.103379	0.85811	0.418548	0.583526	0.561141	0.361486	0.0355942	0.0508161	0.29264	0.917173	0.731085
FAM102A	DN B	0.290028	0.0163401	0.526168	0.507202	0.93764	0.645745	0.906101	0.978092	0.0499343	0.589251	0.164213	0.407796	0.905885
CHCHD4	DN B	0.290128	0.014072	0.392508	0.656166	0.813217	0.255272	0.672968	0.0776924	0.265517	0.713512	0.177833	0.0235139	0.995781
GON4L	DN B	0.290205	-0.0103833	0.782788	0.513696	0.993901	0.640165	0.306872	0.249156	0.895328	0.491439	0.863834	0.0584007	0.0646967
SPI1	DN B	0.29025	-0.0186232	0.725041	0.646479	0.118686	0.307925	0.383741	0.00989885	0.160665	0.718456	0.552673	0.391198	0.369417
RASGRF1	DN B	0.290253	0.0467365	0.227992	0.71678	0.0257222	0.921309	0.507391	0.414511	0.115544	0.0982602	0.202066	0.0325558	0.342325
MEX3C	DN B	0.290495	-0.0201102	0.00443221	0.354428	0.166514	0.303482	0.178278	0.0191111	0.695215	0.0417466	0.117686	0.923615	0.00900787
PLEKHA1	DN B	0.290545	0.0289067	0.472124	0.329946	0.170365	0.506497	0.919159	0.113742	0.688034	0.142045	0.842691	0.149467	0.613556
HSF1	DN B	0.290892	-0.0158043	0.831349	0.693834	0.807743	0.394044	0.566982	0.923124	0.01204	0.0514739	0.492961	0.485887	0.729092
ZNF655	DN B	0.291097	-0.0079859	0.506796	0.0552889	0.222058	0.749011	0.61553	0.809831	0.499016	0.729326	0.910606	0.380515	0.669058
NRF1	DN B	0.291146	0.0107972	0.770937	0.672187	0.470356	0.363749	0.817546	0.98783	0.168974	0.92489	0.830463	0.112422	0.0881912
MAP3K7CL	DN B	0.291187	-0.0242496	0.510669	0.4974	0.915859	0.873174	0.569805	0.210593	0.270721	0.917181	0.3956	0.8098	0.200673
PIGX	DN B	0.291195	-0.01419	0.0359461	0.558259	0.651881	0.581496	0.922016	0.440344	0.780551	0.816541	0.0484859	0.365732	0.317272
SH2D1B	DN B	0.29122	0.111103	0.0284539	0.220228	0.0906099	0.136946	0.180545	0.678156	0.0552804	0.0395632	0.246422	0.00704682	0.358937
CXorf65	DN B	0.291228	0.0287508	0.666601	0.729888	0.725088	0.505252	0.628691	0.89226	0.231851	0.0836673	0.401671	0.854104	0.262943
SCO2	DN B	0.291362	-0.0249967	0.690433	0.140861	0.54274	0.364265	0.915806	0.329584	0.752932	0.817957	0.668483	0.880146	0.488663
GTF2I	DN B	0.291398	-0.0082709	0.407874	0.662718	0.550056	0.283386	0.0946277	0.872082	0.280993	0.654139	0.884551	0.732861	0.0903389
TMEM59	DN B	0.291595	-0.0100946	0.389422	0.0550309	0.981331	0.726617	0.314146	0.15131	0.722691	0.496455	0.0559433	0.170319	0.518034
WDYHV1	DN B	0.291705	0.0198201	0.581615	0.540746	0.661502	0.73189	0.520139	0.00528979	0.247398	0.296011	0.0445542	0.00948472	0.425283
PPP2R2A	DN B	0.291772	-0.0113005	0.959092	0.469237	0.237092	0.0756446	0.237658	0.290728	0.143124	0.291537	0.238247	0.64345	0.956391
ERF	DN B	0.291796	-0.0304591	0.087487	0.697088	0.020752	0.140131	0.859539	0.26343	0.119717	0.75641	0.629924	0.232023	0.812916
LBHD1	DN B	0.291862	0.0170123	0.443712	0.0278573	0.860248	0.551598	0.720597	0.752866	0.21517	0.998069	0.573663	0.496891	0.469078
EXOSC1	DN B	0.291888	-0.00950606	0.262485	0.261669	0.997398	0.703256	0.0016251	0.340571	0.907482	0.655025	0.0911627	0.561871	0.285958
SMURF1	DN B	0.292004	-0.0168464	0.315687	0.521814	0.840481	0.982007	0.691168	0.376222	0.300936	0.204733	0.530295	0.154546	0.738805
AC006141.1	DN B	0.292052	-0.0351368	0.175683	0.626379	0.79767	0.594622	0.271726	0.72779	0.570469	0.0995105	0.52843	0.55405	0.395627
TPCN1	DN B	0.292105	0.0181102	0.42924	0.802851	0.0801874	0.0522526	0.473622	0.0593691	0.856611	0.653823	0.565894	0.598121	0.0426362
ZSWIM7	DN B	0.292166	0.0122975	0.324309	0.581789	0.127027	0.651068	0.858151	0.731762	0.579488	0.866397	0.108884	0.192401	0.541999
AL137796.1	DN B	0.292251	0.0378956	0.497075	0.334384	0.0838647	0.66734	0.653178	0.0909739	0.251914	0.434835	0.817187	0.807921	0.341513
CCDC136	DN B	0.292263	-0.0520329	0.644619	0.333395	0.185996	0.468872	0.66679	0.4446	0.682472	0.046408	0.310743	0.888555	0.335753
AL357055.3	DN B	0.292376	-0.0416639	0.75821	0.701403	0.781762	0.231226	0.558505	0.477413	0.281502	0.614366	0.668794	0.376836	0.279482
ZNF611	DN B	0.292434	-0.0136717	0.104571	0.614028	0.345638	0.607557	0.53275	0.98968	0.00228026	0.522808	0.708599	0.433003	0.803603
AC017035.1	DN B	0.292577	-0.0550028	0.522811	0.412149	0.207265	0.197617	0.54132	0.408852	0.994462	0.275236	0.359744	0.896117	0.338519
UBXN4	DN B	0.292721	0.00897073	0.572087	0.842687	0.472	0.89587	0.740166	0.0443291	0.295115	0.349468	0.609102	0.0897507	0.821286
POLR2C	DN B	0.292763	0.0138136	0.025164	0.224917	0.88796	0.669564	0.696531	0.493999	0.679627	0.443524	0.473609	0.0369244	0.916108
CDKN2AIP	DN B	0.292789	-0.010634	0.772109	0.117096	0.619564	0.387384	0.94571	0.419499	0.174125	0.0455082	0.769738	0.274234	0.53953
FAM162A	DN B	0.292791	0.010963	0.109973	0.676974	0.0138777	0.532141	0.501526	0.536596	0.537315	0.0121058	0.0300772	0.429397	0.181514
SPPL3	DN B	0.292955	0.00938402	0.805489	0.831009	0.307848	0.128401	0.536788	0.463229	0.333473	0.970418	0.5404	0.68652	0.833081
ZFX	DN B	0.292983	-0.0139337	0.982919	0.991418	0.688719	0.397674	0.308362	0.366544	0.492225	0.86286	0.274852	0.655567	0.712648
LSM6	DN B	0.293207	-0.0122629	0.525192	0.318877	0.480992	0.316485	0.779701	0.720959	0.655733	0.600007	0.0616168	0.896881	0.394239
GTF2A2	DN B	0.293275	0.0116362	0.16413	0.86847	0.704175	0.293861	0.38688	0.0446271	0.531147	0.853737	0.338112	0.00358749	0.46108
COMTD1	DN B	0.293347	0.0218882	0.537638	0.144149	0.0420391	0.343554	0.796766	0.126951	0.322549	0.77447	0.592661	0.412289	0.885259
MAU2	DN B	0.293389	0.00956733	0.72484	0.828638	0.268853	0.452654	0.769968	0.78793	0.666542	0.915372	0.206351	0.953314	0.342821
ZNF230	DN B	0.293459	-0.0200529	0.398746	0.385236	0.209811	0.9491	0.255228	0.74161	0.0580665	0.444287	0.683203	0.361028	0.120909
ZDHHC16	DN B	0.293536	-0.0114943	0.347314	0.479732	0.386096	0.941389	0.0121872	0.0879014	0.409906	0.608677	0.300695	0.220692	0.801358
HECTD2	DN B	0.293634	0.0362571	0.260262	0.513842	0.648402	0.864634	0.169412	0.217202	0.621218	0.474412	0.475761	0.80195	0.599214
AC078778.1	DN B	0.293873	0.0342038	0.511858	0.847405	0.0764345	0.781601	0.176011	0.941138	0.395303	0.363183	0.895669	0.449987	0.545916
RPL28	DN B	0.29393	0.0141473	0.902316	0.860712	0.0914218	0.316782	0.421735	0.0122455	0.665035	0.699725	0.724574	0.278883	0.833032
SMAP2	DN B	0.294122	0.020056	0.985619	0.121957	0.571666	0.144282	0.224219	0.478562	0.363047	0.794551	0.74002	0.953762	0.0286912
SLC38A6	DN B	0.294203	0.0206636	0.996716	0.222788	0.636133	0.977422	0.808061	0.952282	0.241216	0.519472	0.912223	0.299192	0.903837
REPS2	DN B	0.294328	-0.0392521	0.940364	0.231885	0.834973	0.154728	0.637337	0.725715	0.546189	0.273954	0.777343	0.240094	0.00239783
CAMSAP1	DN B	0.294375	0.0223284	0.5259	0.782141	0.388321	0.509265	0.177354	0.800297	0.506743	0.440852	0.423666	0.700772	0.739613
QSOX2	DN B	0.294499	0.0193126	0.0782206	0.856102	0.523048	0.937422	0.379091	0.450857	0.557407	0.822573	0.611594	0.859557	0.846105
DBI	DN B	0.294588	-0.0151817	0.37834	0.398676	0.630976	0.734874	0.589903	0.0864251	0.969607	0.523489	0.25516	0.881409	0.802757
VBP1	DN B	0.294606	0.0120503	0.802009	0.395521	0.836157	0.150977	0.303981	0.0192827	0.485392	0.95582	0.70955	0.410196	0.780762
CR381670.1	DN B	0.29464	0.0919124	0.62813	0.00366949	0.754323	0.629875	0.82135	0.138949	0.997372	0.527174	0.340403	0.0419515	0.782335
PDIA3	DN B	0.295052	-0.0178835	0.264054	0.356069	0.505404	0.880588	0.971897	0.0645422	0.411227	0.789751	0.667776	0.730825	0.651425
CDC45	DN B	0.295079	-0.0859086	0.072086	0.443609	0.915854	0.975397	0.147442	0.439381	0.743233	0.930712	0.867606	0.38196	0.698216
MORN1	DN B	0.295177	0.0198577	0.277031	0.115161	0.236445	0.913695	0.987381	0.517434	0.0580128	0.111729	0.636316	0.710635	0.713304
PTRH1	DN B	0.295289	0.0193154	0.643579	0.150737	0.00664137	0.227413	0.932442	0.0670056	0.738712	0.87053	0.254108	0.664004	0.881593
VTA1	DN B	0.295335	-0.00947009	0.301405	0.138208	0.326003	0.154204	0.424029	0.619945	0.848944	0.9441	0.903504	0.28199	0.44546
B4GALT7	DN B	0.295374	0.0120092	0.790844	0.778596	0.00383921	0.854363	0.249368	0.613623	0.688016	0.987303	0.540241	0.363517	0.567923
NPM3	DN B	0.295476	0.0545923	0.280186	0.294633	0.3639	0.66965	0.62732	0.173672	0.166895	0.568664	0.833348	0.346706	0.854684
C5orf34	DN B	0.295543	-0.0273807	0.661003	0.509909	0.142629	0.48247	0.611123	0.286485	0.48715	0.860988	0.484905	0.798796	0.706652
ATP5C1	DN B	0.295546	0.0127977	0.6564	0.951192	0.662928	0.413338	0.797797	0.00736352	0.224994	0.730306	0.664957	0.0886442	0.843557
SULF2	DN B	0.295561	0.0420875	0.801893	0.13218	0.339111	0.716092	0.522396	0.0430942	0.204439	0.722842	0.780179	0.168064	0.393658
BCL3	DN B	0.295707	-0.0178522	0.676681	0.252386	0.800293	0.395072	0.291086	0.54415	0.457821	0.598877	0.87657	0.412485	0.695133
PAPD7	DN B	0.295725	-0.0156823	0.046602	0.881527	0.332056	0.303536	0.890204	0.587721	0.446225	0.356817	0.0794333	0.557469	0.169005
DENND3	DN B	0.295733	-0.0143236	0.0197074	0.864948	0.243742	0.747805	0.988741	0.0322005	0.274244	0.00508659	0.640206	0.119062	0.748536
PTK6	DN B	0.295822	-0.0409552	0.698719	0.622531	0.11044	0.896905	0.382737	0.435395	0.524589	0.74083	0.696253	0.808021	0.700161
TTC26	DN B	0.295871	-0.027692	0.263194	0.383895	0.069233	0.344853	0.639941	0.242254	0.341621	0.211294	0.166414	0.240729	0.280762
TMOD1	DN B	0.295881	0.0329374	0.110812	0.71939	0.432448	0.351664	0.389212	0.452534	0.298142	0.882902	0.384747	0.83464	0.125838
SNPH	DN B	0.295991	-0.0414291	0.821964	0.540951	0.742513	0.304108	0.255761	0.0315139	0.00744918	0.679926	0.961458	0.0490162	0.307205
RAB5A	DN B	0.296067	0.010663	0.357587	0.805918	0.0420373	0.0963987	0.157389	0.0377691	0.562319	0.419525	0.639723	0.934	0.00176416
DCAF13	DN B	0.296208	0.0106741	0.975941	0.444566	0.783477	0.466689	0.762046	0.413088	0.299491	0.850097	0.199853	0.366332	0.55678
AC093642.2	DN B	0.296223	0.0538671	0.783758	0.784561	0.10458	0.725083	0.37079	0.683461	0.210306	0.530865	0.0747003	0.39949	0.460069
C9orf72	DN B	0.296266	0.019179	0.596424	0.438499	0.634833	0.102512	0.957129	0.104096	0.526735	0.34507	0.306714	0.376161	0.51331
CEP295	DN B	0.296419	-0.0137554	0.644861	0.705501	0.811679	0.36907	0.179759	0.977398	0.655736	0.449185	0.813037	0.0349316	0.117362
ZNHIT2	DN B	0.296425	0.0170537	0.909791	0.0500299	0.0261209	0.46404	0.270407	0.36925	0.106346	0.77034	0.86438	0.230961	0.713733
MBLAC2	DN B	0.296451	-0.0186518	0.421394	0.878572	0.0417213	0.650976	0.486222	0.0122388	0.41977	0.312807	0.868884	0.416798	0.192141
MOK	DN B	0.296497	0.0468155	0.539453	0.484282	0.11428	0.870913	0.303953	0.00533459	0.167487	0.912747	0.0692667	0.18485	0.862602
URGCP	DN B	0.296579	0.013183	0.923442	0.180587	0.151087	0.619228	0.17657	0.940603	0.693241	0.768004	0.558894	0.523579	0.382653
SYMPK	DN B	0.296671	-0.020005	0.820415	0.325808	0.273099	0.725038	0.239363	0.0269356	0.482666	0.658181	0.112734	0.703934	0.383383
DDIAS	DN B	0.296698	0.0353161	0.00939412	0.0249463	0.337592	0.0626814	0.558357	0.346394	0.35849	0.207613	0.696666	0.694996	0.649779
AC084809.1	DN B	0.296845	0.0590588	0.416324	0.290178	0.284239	0.954455	0.97885	0.467803	0.475661	0.566365	0.565293	0.568155	0.141695
RDH13	DN B	0.296925	0.0156236	0.520129	0.490208	0.351591	0.93404	0.634469	0.658292	0.907384	0.803965	0.0476526	0.351456	0.0225956
EMILIN1	DN B	0.296996	-0.0327818	0.794699	0.966383	0.591483	0.829435	0.225549	0.150134	0.0161027	0.910895	0.932049	0.531852	0.46856
TDG	DN B	0.297026	0.013142	0.624271	0.441484	0.329945	0.341227	0.630499	0.981368	0.726161	0.927826	0.2582	0.33984	0.773204
MCAT	DN B	0.297069	0.0222268	0.922963	0.291564	0.788618	0.788746	0.594254	0.127694	0.945501	0.291372	0.428819	0.258914	0.915731
DBR1	DN B	0.297081	-0.0125523	0.162795	0.143334	0.397003	0.867416	0.276285	0.194178	0.627722	0.427828	0.524412	0.845849	0.347519
MVB12B	DN B	0.297246	-0.0828861	0.0765973	0.335373	0.106396	0.763813	0.99611	0.00322558	0.221207	0.166907	0.00843712	0.404219	0.374975
LINC00884	DN B	0.297725	0.0467266	0.239631	0.0739941	0.695819	0.735144	0.0560888	0.0401021	0.219438	0.289693	0.88747	0.423058	0.800151
WIPI2	DN B	0.297906	-0.010055	0.543099	0.208587	0.391103	0.830526	0.0996132	0.265076	0.0348012	0.524932	0.18819	0.0158441	0.476461
USP32	DN B	0.298009	-0.0150506	0.340293	0.665987	0.423217	0.523997	0.782824	0.00670421	0.677704	0.598647	0.498251	0.371477	0.0165548
P2RX5	DN B	0.298079	0.0214603	0.280378	0.16546	0.110923	0.500918	0.753499	0.595562	0.290812	0.980239	0.423645	0.0724525	0.887238
SNX21	DN B	0.298112	-0.023121	0.27472	0.970551	0.0176796	0.709517	0.0137125	0.0711017	0.14649	0.423573	0.254361	0.869548	0.707048
PDCL3P4	DN B	0.298244	-0.0411009	0.6844	0.688694	0.672667	0.289007	0.380372	0.169607	0.836676	0.850481	0.752756	0.917627	0.491449
AC073335.2	DN B	0.298255	0.0455979	0.974446	0.290784	0.832771	0.918388	0.728559	0.636537	0.052511	0.919728	0.723363	0.885769	0.804427
AL731569.1	DN B	0.29827	-0.0463695	0.754455	0.117622	0.0804042	0.00212669	0.82082	0.484927	0.977573	0.611842	0.732299	0.917281	0.747662
AC129492.1	DN B	0.298277	-0.048494	0.433671	0.473101	0.234023	0.732499	0.104665	0.736583	0.28078	0.300156	0.162038	0.450884	0.939626
CORO2A	DN B	0.298442	0.0303152	0.245836	0.754944	0.43002	0.0517388	0.804891	0.990931	0.136	0.504953	0.591193	0.588473	0.0674776
PELO	DN B	0.29846	0.015242	0.344636	0.0811634	0.931388	0.62717	0.294047	0.00902435	0.915051	0.64539	0.0960019	0.395529	0.53192
AC087854.1	DN B	0.298461	0.0396875	0.0129933	0.824534	0.762263	0.590744	0.731534	0.525408	0.681851	0.858733	0.45473	0.508617	0.532507
FLAD1	DN B	0.298467	0.00778572	0.0281982	0.433035	0.414046	0.394746	0.179333	0.493029	0.527386	0.263747	0.128978	0.900323	0.493536
AC016027.1	DN B	0.298596	0.0237743	0.502462	0.0111314	0.603299	0.0148289	0.798805	0.0887644	0.579847	0.422234	0.775399	0.644832	0.696109
RSRC1	DN B	0.298612	-0.01269	0.630664	0.348456	0.632375	0.183922	0.75538	0.27362	0.103419	0.358888	0.00413808	0.33268	0.286563
RCCD1	DN B	0.298656	0.0181379	0.716049	0.0809249	0.211265	0.60469	0.968669	0.73446	0.771852	0.609119	0.704778	0.202707	0.924247
AP002852.2	DN B	0.298828	0.0671913	0.557307	0.971483	0.73841	0.893886	0.847952	0.0210849	0.411373	0.374315	0.888632	0.885244	0.620157
ADGRB2	DN B	0.298867	0.0577598	0.550875	0.511445	0.681609	0.653346	0.600865	0.0621189	0.196445	0.349071	0.44936	0.099868	0.373172
MYH11	DN B	0.298914	0.0301052	0.498442	0.435971	0.734379	0.940137	0.0251831	0.585454	0.0925046	0.515183	0.11077	0.783444	0.0250702
AC009120.4	DN B	0.298926	0.0480783	0.566856	0.129813	0.66409	0.652784	0.605544	0.812632	0.822925	0.820427	0.472639	0.901879	0.836983
TTC33	DN B	0.298935	-0.0129432	0.815252	0.139189	0.083136	0.975662	0.233834	0.887602	0.55416	0.442502	0.158759	0.30561	0.535534
SLC38A9	DN B	0.29895	-0.0117284	0.119006	0.870803	0.298178	0.932003	0.489127	0.760682	0.97737	0.719131	0.113241	0.416358	0.882154
LIAS	DN B	0.299159	0.0134928	0.982733	0.839794	0.0213435	0.250428	0.694667	0.804994	0.884527	0.632649	0.147359	0.832746	0.107045
APOM	DN B	0.299219	0.0254057	0.565377	0.37868	0.319362	0.234896	0.904855	0.146102	0.271147	0.403752	0.569948	0.780399	0.932371
ARMC2	DN B	0.299274	-0.0225693	0.713954	0.43615	0.545397	0.0674225	0.139931	0.0244837	0.117117	0.399027	0.475484	0.58839	0.360312
HSD17B12	DN B	0.299398	0.0119883	0.980118	0.75932	0.617601	0.0493208	0.879657	0.782976	0.359323	0.555427	0.645934	0.817381	0.153644
RPL22L1	DN B	0.2994	0.0163561	0.841624	0.865885	0.984948	0.638403	0.225885	0.000267837	0.754192	0.97064	0.0932607	0.232805	0.170094
CNOT1	DN B	0.299405	-0.0171982	0.148749	0.419605	0.211535	0.360732	0.925392	0.92035	0.25867	0.688438	0.457374	0.908885	0.193646
SOCS5	DN B	0.299409	0.0242108	0.812057	0.484627	0.579418	0.46506	0.806655	0.389617	0.745151	0.815153	0.476152	0.804065	0.937218
VSIG10L	DN B	0.29949	0.0382096	0.801697	0.487811	0.326478	0.424593	0.247463	0.159397	0.646959	0.422568	0.239595	0.772265	0.350251
FASTKD3	DN B	0.29965	-0.0136642	0.496675	0.304219	0.041024	0.744663	0.850936	0.911859	0.220614	0.71217	0.28571	0.805102	0.69719
SRSF5	DN B	0.299917	0.00998395	0.406277	0.949653	0.327083	0.148658	0.239013	0.45662	0.835442	0.887342	0.326508	0.196183	0.859205
MND1	DN B	0.300081	0.0710034	0.331694	0.496157	0.946336	0.436498	0.503341	0.147345	0.782338	0.494121	0.75118	0.371997	0.920507
VARS2	DN B	0.300111	0.0185896	0.409087	0.886718	0.186622	0.946823	0.048472	0.104268	0.513694	0.541213	0.691604	0.216989	0.300614
TET1	DN B	0.300311	0.0353302	0.217612	0.0956701	0.17492	0.822825	0.177635	0.119728	0.029304	0.854104	0.047878	0.876376	0.526391
EXOC4	DN B	0.300472	-0.0121469	0.136351	0.424786	0.0430111	0.859303	0.32765	0.753773	0.760021	0.985006	0.898685	0.112667	0.78363
AC013444.1	DN B	0.300715	-0.0497311	0.24063	0.536427	0.059673	0.616323	0.362652	0.486478	0.340251	0.824094	0.481451	0.792234	0.094052
C14orf166	DN B	0.300798	-0.0113975	0.497932	0.734417	0.571098	0.282079	0.805913	0.141853	0.491845	0.641243	0.480059	0.542424	0.128215
ZNF638	DN B	0.300852	-0.00949365	0.902	0.48926	0.0518056	0.717911	0.815037	0.273338	0.637841	0.708711	0.823754	0.725708	0.433442
SUCLG1	DN B	0.300941	0.0110673	0.324188	0.803432	0.759556	0.855034	0.565287	0.000988316	0.192951	0.0344391	0.425471	0.177403	0.64454
MDH2	DN B	0.300949	0.0129911	0.861808	0.619063	0.247248	0.807517	0.843992	0.0342586	0.706261	0.780605	0.416255	0.0676238	0.744503
CENPT	DN B	0.300957	0.0111205	0.190506	0.164998	0.024387	0.232654	0.299421	0.939767	0.431271	0.458811	0.830643	0.623001	0.563815
AC127502.1	DN B	0.301072	0.0242568	0.885548	0.0444931	0.00813337	0.75067	0.944051	0.131709	0.723445	0.925097	0.353778	0.21656	0.451564
SUV39H1	DN B	0.301163	0.0159343	0.945187	0.241355	0.236627	0.837816	0.311457	0.136903	0.512388	0.540538	0.758797	0.306777	0.603525
ZNF331	DN B	0.301308	-0.0209734	0.0624918	0.225393	0.925002	0.0339475	0.791048	0.786906	0.367078	0.520162	0.616127	0.891212	0.683892
ECI1	DN B	0.301419	0.0136525	0.561174	0.226225	0.0285409	0.669371	0.748484	0.190042	0.843651	0.884652	0.0872304	0.443997	0.436817
SDHAF4	DN B	0.30145	0.0174752	0.851836	0.180557	0.865797	0.247283	0.461361	0.469155	0.498708	0.107074	0.0898064	0.468356	0.98058
PEF1	DN B	0.301455	-0.00919561	0.371533	0.0251736	0.450758	0.933811	0.0888364	0.0838278	0.631307	0.570554	0.00185147	0.804607	0.917225
SLC7A5P1	DN B	0.301553	-0.0292446	0.379501	0.364673	0.631519	0.0643356	0.69886	0.735299	0.914057	0.475159	0.56404	0.194491	0.62118
TAF1A-AS1	DN B	0.301593	0.0426031	0.328442	0.508347	0.257697	0.101823	0.25529	0.682836	0.38457	0.67315	0.62081	0.796013	0.728053
EIF2B1	DN B	0.30176	0.00651866	0.0446434	0.840942	0.454129	0.644156	0.74897	0.458895	0.922008	0.786554	0.360994	0.975098	0.650583
ZFYVE27	DN B	0.301783	-0.0102073	0.933005	0.498777	0.116559	0.595078	0.0376953	0.0899946	0.471321	0.189854	0.782028	0.767408	0.989479
ZNF93	DN B	0.301788	0.0164384	0.0732903	0.434433	0.266351	0.928015	0.432154	0.0991111	0.427672	0.3026	0.370399	0.0228739	0.199005
UNC13C	DN B	0.301859	0.0983276	0.901866	0.767637	0.502067	0.572555	0.609654	0.647193	0.26325	0.427088	0.878831	0.112737	0.705865
RHD	DN B	0.301911	-0.0269801	0.607577	0.732279	0.674789	0.25922	0.949151	0.0588979	0.611435	0.849861	0.666997	0.806454	0.449887
HSP90AB1	DN B	0.302042	-0.00869487	0.249858	0.0778231	0.788244	0.908064	0.564747	0.318458	0.771565	0.253086	0.0495174	0.884905	0.130742
TLE3	DN B	0.302087	-0.0148341	0.185243	0.429502	0.420182	0.822886	0.311825	0.812261	0.0128619	0.763406	0.298836	0.440708	0.0361187
RPL13AP5	DN B	0.302339	0.0264445	0.55331	0.76876	0.100735	0.695207	0.439027	0.789513	0.796101	0.770419	0.142592	0.383742	0.866681
GATAD2B	DN B	0.302471	-0.0151433	0.985512	0.799287	0.250686	0.370172	0.861378	0.756315	0.417141	0.431029	0.423077	0.478984	0.711148
ANKRD33B	DN B	0.302511	0.0251117	0.161685	0.142241	0.988945	0.749902	0.152631	0.684682	0.128327	0.0817183	0.568962	0.706207	0.973733
USP46	DN B	0.302568	-0.0265919	0.286555	0.899239	0.000699194	0.14558	0.162666	0.263757	0.211167	0.182198	0.0108338	0.917153	0.0205452
GBA2	DN B	0.302569	0.00888989	0.597791	0.161271	0.840922	0.319743	0.0457667	0.293148	0.797707	0.231497	0.114081	0.778689	0.276838
PRDM4	DN B	0.302614	0.0127222	0.217294	0.281026	0.12908	0.00319981	0.790229	0.670248	0.629835	0.188486	0.333757	0.0397664	0.0865533
KAT7	DN B	0.302709	-0.0106219	0.15633	0.398363	0.0511834	0.743532	0.783627	0.415198	0.157024	0.746185	0.290284	0.623317	0.816704
TMSB4XP4	DN B	0.302891	-0.032049	0.123471	0.714291	0.248699	0.43728	0.374276	0.772577	0.603334	0.993563	0.577719	0.817146	0.0799429
MANEA-AS1	DN B	0.302977	-0.0225895	0.103544	0.850554	0.792389	0.286535	0.259416	0.542976	0.229921	0.810088	0.522245	0.390604	0.213991
MAP3K5	DN B	0.303121	-0.0123572	0.195145	0.127537	0.34298	0.0194716	0.228223	0.569336	0.627552	0.519658	0.263497	0.351703	0.729313
ING3	DN B	0.303135	0.00944542	0.152105	0.901493	0.851863	0.833224	0.593178	0.800907	0.72172	0.897861	0.718813	0.926948	0.953745
SPRED1	DN B	0.303451	-0.0708444	0.923032	0.258662	0.716095	0.824416	0.953255	0.466003	0.795166	0.93663	0.0375146	0.13054	0.203151
ZNF786	DN B	0.303459	0.01177	0.844039	0.298188	0.178337	0.717233	0.756448	0.743042	0.439422	0.935402	0.664846	0.783929	0.541943
SLC29A2	DN B	0.303602	-0.0243654	0.981827	0.396682	0.202585	0.765273	0.724079	0.440931	0.126789	0.370955	0.669199	0.00876282	0.751796
COA3	DN B	0.304386	0.0117097	0.489177	0.366913	0.800806	0.899673	0.260093	0.0986191	0.777281	0.855815	0.343499	0.168277	0.728228
SLC25A43	DN B	0.304451	-0.0143362	0.995156	0.204982	0.623462	0.816381	0.678087	0.835986	0.559261	0.572811	0.396268	0.299226	0.772942
C11orf57	DN B	0.304664	0.0130006	0.459989	0.697607	0.424763	0.276427	0.462436	0.944044	0.56217	0.733962	0.234353	0.859653	0.930998
KAT14	DN B	0.304783	0.013179	0.0913505	0.921649	0.301569	0.434263	0.54445	0.731662	0.78535	0.430541	0.924303	0.463814	0.221983
RASSF1-AS1	DN B	0.304796	-0.0214475	0.771565	0.803531	0.975809	0.223346	0.796666	0.256892	0.366704	0.448254	0.739586	0.790224	0.754162
LRRC20	DN B	0.304975	-0.0485221	0.126903	0.16918	0.254543	0.655576	0.553757	0.140824	0.570445	0.713079	0.985639	0.350182	0.0269748
ZNF609	DN B	0.305115	-0.0168413	0.984623	0.130246	0.216629	0.010328	0.623046	0.456362	0.987162	0.983744	0.246751	0.412706	0.797256
RABL2B	DN B	0.305148	0.0126041	0.657803	0.163759	0.963752	0.773625	0.779513	0.197091	0.744538	0.630721	0.372262	0.945948	0.729862
MTRF1	DN B	0.305165	-0.011438	0.609758	0.732647	0.0456806	0.874671	0.823163	0.186004	0.628192	0.67628	0.192733	0.219702	0.516844
AC006547.1	DN B	0.305225	-0.0177387	0.875864	0.631704	0.445276	0.102707	0.507319	0.214394	0.682793	0.430543	0.592022	0.539463	0.294043
ZCCHC24	DN B	0.305249	0.053281	0.976539	0.0842435	0.662469	0.720042	0.889958	0.727168	0.916891	0.295167	0.225026	0.927847	0.224751
AL359752.1	DN B	0.305412	-0.0528037	0.99887	0.237809	0.984602	0.468632	0.922642	0.955945	0.683738	0.361386	0.898614	0.0123345	0.83755
LINC00174	DN B	0.305415	0.0213272	0.728188	0.0747007	0.681839	0.436018	0.966589	0.258138	0.559721	0.849707	0.48497	0.924651	0.332205
SPACA6	DN B	0.305426	0.0448874	0.696875	0.434063	0.0298128	0.454667	0.614288	0.239341	0.932397	0.961673	0.155723	0.278115	0.866233
EFCAB2	DN B	0.305571	0.0415834	0.581232	0.835142	0.222502	0.382156	0.0192921	0.330896	0.923142	0.194372	0.57859	0.589673	0.957869
HTT	DN B	0.305585	-0.0162415	0.371349	0.307265	0.0462551	0.916276	0.523212	0.249456	0.737451	0.900113	0.55561	0.0162987	0.146629
SLC35G1	DN B	0.305633	0.0314994	0.72791	0.484232	0.225718	0.500736	0.531144	0.815033	0.735736	0.123839	0.974145	0.552344	0.672923
FAM126A	DN B	0.305683	0.0165676	0.393406	0.192389	0.204568	0.302798	0.857497	0.312853	0.709552	0.747426	0.513971	0.119995	0.4358
TRAF6	DN B	0.305762	-0.0110653	0.546476	0.728171	0.0572344	0.838453	0.236751	0.430567	0.638866	0.699686	0.594402	0.504929	0.759602
RNF10	DN B	0.305775	0.0102424	0.606943	0.665394	0.124093	0.195352	0.984537	0.183297	0.975842	0.910452	0.0797125	0.194208	0.0645193
LINC00861	DN B	0.305812	-0.0759751	0.168554	0.786307	0.0870481	0.933488	0.608936	0.893327	0.388628	0.1587	0.33309	0.875128	0.225989
FGFR1OP2	DN B	0.305994	-0.00903756	0.688919	0.0452381	0.219419	0.205375	0.419664	0.137773	0.56038	0.316429	0.675971	0.681414	0.547197
LRRC18	DN B	0.306009	-0.0469804	0.509247	0.864653	0.836722	0.258026	0.331201	0.938178	0.885833	0.94284	0.207375	0.359566	0.174561
CIRBP	DN B	0.306092	0.0119192	0.25351	0.606412	0.0167734	0.307095	0.31696	0.0470572	0.560242	0.248627	0.871835	0.465208	0.898276
WDR36	DN B	0.306273	-0.0117771	0.769863	0.167585	0.0066047	0.923696	0.87782	0.20682	0.182088	0.146295	0.467216	0.828888	0.614693
KRT8P33	DN B	0.306289	0.0458329	0.926995	0.902698	0.625193	0.323879	0.727703	0.231759	0.0330453	0.939039	0.553713	0.871425	0.0314659
AC009095.1	DN B	0.306324	-0.0390319	0.594926	0.395027	0.142382	0.194409	0.730828	0.733087	0.00602579	0.121704	0.0140489	0.647647	0.988686
TNNT3	DN B	0.306363	-0.0497606	0.10704	0.0371562	0.599058	0.341521	0.456173	0.433989	0.659097	0.82127	0.378133	0.446301	0.633128
MPHOSPH8	DN B	0.30637	-0.0103763	0.726043	0.987334	0.421273	0.0767187	0.920515	0.218163	0.402781	0.414772	0.0834162	0.405694	0.113229
PHLDB3	DN B	0.306404	-0.0264701	0.244902	0.43978	0.310949	0.171035	0.689821	0.764571	0.259906	0.554134	0.0518229	0.64878	0.70349
AC023794.3	DN B	0.306527	-0.021951	0.698568	0.799083	0.912378	0.150325	0.244067	0.516195	0.615579	0.38597	0.172571	0.635269	0.58192
LRRC8B	DN B	0.306613	0.0187353	0.57786	0.089601	0.275764	0.627101	0.207986	0.77201	0.387401	0.0087655	0.520234	0.725748	0.791858
FARP1	DN B	0.306658	-0.038498	0.871515	0.850635	0.937628	0.928787	0.131311	0.050878	0.607825	0.000352304	0.307118	0.401071	0.325856
GPR108	DN B	0.306703	0.0088128	0.320909	0.56401	0.296627	0.778757	0.0252521	0.554028	0.848218	0.337213	0.782617	0.0896406	0.698782
PRKAR2A	DN B	0.30681	-0.0107798	0.967661	0.0131001	0.789354	0.496491	0.0975108	0.483109	0.0330464	0.784124	0.829979	0.835328	0.869596
CDK8	DN B	0.306839	-0.016042	0.631463	0.122122	0.224133	0.505267	0.695224	0.277153	0.910952	0.57635	0.433591	0.581065	0.514335
HSPA5	DN B	0.306845	0.0328285	0.865207	0.90732	0.736914	0.434561	0.904941	0.0312831	0.697559	0.882682	0.999472	0.156137	0.97208
PRPSAP1	DN B	0.307032	-0.00974928	0.265958	0.314354	0.143461	0.0473605	0.81868	0.255662	0.890531	0.294673	0.249025	0.548044	0.8827
SBNO2	DN B	0.307041	-0.0210949	0.548188	0.975818	0.767229	0.21988	0.279139	0.305776	0.596526	0.434047	0.773935	0.782419	0.964201
SNHG9	DN B	0.307232	0.026142	0.383074	0.712367	0.316155	0.365315	0.0485615	0.125775	0.230927	0.779467	0.588326	0.256886	0.655434
HDAC4	DN B	0.307476	-0.026061	0.147367	0.677109	0.963407	0.928333	0.498355	0.975981	0.958026	0.418047	0.719486	0.211869	0.170358
CLK2	DN B	0.307584	0.0100176	0.13599	0.272039	0.883507	0.865864	0.916197	0.254437	0.722914	0.180767	0.0999343	0.269502	0.439087
MUS81	DN B	0.307733	0.00923455	0.324959	0.242415	0.0403274	0.360388	0.173444	0.221688	0.609333	0.324175	0.205927	0.558484	0.695619
SASH3	DN B	0.307829	-0.00880455	0.487846	0.421348	0.0846018	0.803693	0.181586	0.500495	0.125775	0.266547	0.212534	0.987929	0.47744
CCDC183	DN B	0.307831	0.0306289	0.866795	0.943725	0.403126	0.21522	0.116245	0.274391	0.911262	0.0677611	0.764454	0.255392	0.389936
KMT2C	DN B	0.308021	-0.011638	0.850523	0.753859	0.267863	0.653033	0.664392	0.0305594	0.953237	0.556224	0.937938	0.903983	0.912492
AC037459.2	DN B	0.308162	-0.0197099	0.721245	0.113363	0.497417	0.44806	0.941182	0.217989	0.972501	0.401246	0.437467	0.0266967	0.984983
CHIC2	DN B	0.30818	0.0100828	0.389707	0.316196	0.731162	0.964125	0.475584	0.528261	0.459188	0.0890636	0.720629	0.480473	0.292083
SLC39A9	DN B	0.308257	-0.0131968	0.742465	0.524724	0.022723	0.46413	0.873892	0.293591	0.578583	0.628967	0.627956	0.554451	0.796163
PXK	DN B	0.308534	-0.0111099	0.294815	0.658446	0.684197	0.996058	0.543235	0.0565852	0.544438	0.0436666	0.114472	0.00221798	0.491565
TNFAIP3	DN B	0.308579	0.0160637	0.182596	0.588315	0.924383	0.0129523	0.979762	0.124013	0.602352	0.386069	0.395306	0.310069	0.0607466
SPCS2P4	DN B	0.308626	0.0448277	0.0286912	0.473063	0.527828	0.570094	0.406814	0.0721867	0.595104	0.321136	0.876818	0.239907	0.778448
ZNF787	DN B	0.308665	-0.0358578	0.00765162	0.645614	0.452367	0.974186	0.682194	0.844288	0.20096	0.804213	0.877689	0.69956	0.365249
ESAM	DN B	0.30871	-0.0438601	0.91596	0.083868	0.0994521	0.0879541	0.762857	0.313066	0.801276	0.1067	0.235083	0.0019734	0.848387
LZTR1	DN B	0.308801	-0.0135155	0.137072	0.739532	0.41705	0.509194	0.686475	0.196894	0.134376	0.697076	0.0933574	0.238009	0.956411
CYB5R3	DN B	0.309086	0.0121745	0.834277	0.048337	0.0759619	0.665814	0.647075	0.161921	0.325684	0.692182	0.215807	0.849492	0.0528412
ZFP69	DN B	0.30914	-0.0137839	0.458709	0.780619	0.632827	0.714611	0.904928	0.200411	0.377892	0.63643	0.322338	0.717339	0.514922
GPS1	DN B	0.309203	0.00973939	0.65507	0.760497	0.101239	0.845489	0.352567	0.14078	0.937422	0.706135	0.376485	0.309303	0.747232
FAM213A	DN B	0.309321	-0.0337106	0.542864	0.611518	0.110228	0.864426	0.253588	0.267663	0.079668	0.827711	0.00340817	0.0692676	0.830864
ZC3H7B	DN B	0.309494	0.0180714	0.781282	0.275241	0.322144	0.399773	0.293393	0.676996	0.688438	0.794306	0.23845	0.922848	0.375196
AC010186.2	DN B	0.309543	-0.0136885	0.0641332	0.0102975	0.623125	0.598691	0.86975	0.597271	0.00191911	0.574044	0.0959617	0.430306	0.0244447
KLHL25	DN B	0.309626	0.0474286	0.881652	0.0345222	0.38568	0.754791	0.0986333	0.343003	0.931824	0.0162334	0.83918	0.103403	0.349446
ZNF493	DN B	0.3098	-0.0163731	0.892282	0.192132	0.178443	0.638954	0.815066	0.191326	0.496947	0.305509	0.151365	0.859135	0.485029
ZFP36L1	DN B	0.309874	0.0247361	0.0669598	0.901194	0.098776	0.503296	0.785215	0.11128	0.384553	0.621572	0.580325	0.664456	0.657753
AL078621.3	DN B	0.310145	0.0444219	0.472378	0.389843	0.961741	0.741968	0.169599	0.696321	0.0765518	0.232528	0.0617935	0.453277	0.544138
FLYWCH2	DN B	0.310303	0.01659	0.317517	0.492779	0.013357	0.668477	0.830798	0.353681	0.884185	0.539949	0.076032	0.228084	0.137122
ABCA1	DN B	0.310307	0.0442667	0.534591	0.561824	0.815877	0.373181	0.202739	0.814465	0.625603	0.717761	0.402536	0.92376	0.30463
ZNF597	DN B	0.310429	-0.020731	0.348708	0.126118	0.210801	0.985434	0.631992	0.168406	0.129929	0.25721	0.608142	0.290055	0.648933
C1orf131	DN B	0.310513	0.0116487	0.4672	0.175761	0.496692	0.35058	0.368172	0.564301	0.618519	0.578856	0.626897	0.283342	0.0363932
CSTF3	DN B	0.310668	-0.0120329	0.690185	0.252159	0.096579	0.89813	0.80651	0.307394	0.520229	0.502109	0.497729	0.924066	0.92541
ARL14	DN B	0.310852	-0.054738	0.588585	0.224745	0.700555	0.342421	0.402384	0.363029	0.0556081	0.93441	0.100792	0.18888	0.141899
NOMO3	DN B	0.310933	0.0774671	0.84641	0.679893	0.31291	0.576802	0.957692	0.567492	0.0856268	0.691924	0.344656	0.351189	0.370255
AC007066.2	DN B	0.310972	0.0519293	0.480184	0.623374	0.693765	0.0842337	0.634668	0.242676	0.350229	0.0841504	0.488288	0.958	0.600498
ATP8B2	DN B	0.311039	0.0266312	0.430851	0.210955	0.253015	0.705373	0.270022	0.369393	0.208901	0.59542	0.0445234	0.326179	0.968345
TSN	DN B	0.31105	0.00764263	0.442079	0.657648	0.201062	0.0553191	0.539999	0.802278	0.569863	0.551646	0.640305	0.731693	0.732571
AC023283.1	DN B	0.311076	0.0560369	0.801966	0.169871	0.370367	0.584087	0.535827	0.520631	0.654953	0.130925	0.924057	0.609043	0.149541
FANCM	DN B	0.311281	-0.0137887	0.893439	0.767997	0.202807	0.000841565	0.0485713	0.573845	0.68962	0.919082	0.803724	0.708612	0.811694
YIPF4	DN B	0.311386	-0.00868393	0.352609	0.597665	0.861774	0.497052	0.32283	0.830513	0.734359	0.324537	0.708853	0.368564	0.978177
CHAMP1	DN B	0.311397	-0.0148855	0.687911	0.0970509	0.254104	0.626989	0.018546	0.303533	0.455403	0.995933	0.0195963	0.176515	0.520002
MFSD13A	DN B	0.311475	0.0242198	0.12333	0.883293	0.840757	0.638997	0.440285	0.404936	0.941758	0.0720215	0.883332	0.550279	0.848787
BRD3	DN B	0.311494	-0.0134352	0.147068	0.879835	0.121106	0.371377	0.363637	0.127757	0.395746	0.314276	0.713021	0.66327	0.512509
CAPN10-AS1	DN B	0.311799	0.0249999	0.520407	0.136717	0.979049	0.457371	0.523424	0.580665	0.259715	0.0962859	0.795592	0.460687	0.333924
SPRYD7	DN B	0.311804	-0.0141827	0.723804	0.175855	0.284141	0.383609	0.688837	0.315725	0.476741	0.143694	0.0464712	0.235503	0.458453
SND1-IT1	DN B	0.312047	0.0351763	0.32921	0.00567313	0.877602	0.0918207	0.127426	0.920725	0.346624	0.644637	0.459872	0.69746	0.64569
STK36	DN B	0.31207	-0.0180457	0.808685	0.461632	0.0506678	0.452575	0.764204	0.246983	0.613205	0.269726	0.175209	0.949928	0.652033
ZCCHC6	DN B	0.312076	-0.0104444	0.255623	0.777747	0.117733	0.918446	0.878688	0.852297	0.53257	0.809753	0.477969	0.808534	0.313402
SF3B4	DN B	0.312158	-0.00931904	0.561361	0.400335	0.937701	0.193694	0.358077	0.298527	0.770574	0.385686	0.497629	0.633119	0.681924
DPM1	DN B	0.312359	-0.00986761	0.663945	0.237718	0.133728	0.814033	0.540139	0.595782	0.37599	0.315205	0.52647	0.772759	0.51887
AC090971.3	DN B	0.312368	-0.0426834	0.248842	0.581379	0.367456	0.379198	0.972902	0.834747	0.760674	0.498952	0.0574889	0.567278	0.641462
BRAP	DN B	0.312425	-0.00872999	0.666317	0.966951	0.0926003	0.645793	0.169854	0.389467	0.226558	0.91794	0.981834	0.831573	0.7409
HUS1	DN B	0.312679	0.0108316	0.0860065	0.528139	0.965611	0.637615	0.427828	0.660281	0.690177	0.456434	0.910935	0.0280249	0.409607
HNRNPL	DN B	0.312731	0.0141544	0.380284	0.626603	0.277792	0.703009	0.480813	0.247176	0.475324	0.558106	0.777246	0.496947	0.759785
TOMM7	DN B	0.312814	0.0126971	0.669206	0.653477	0.172692	0.286963	0.746937	0.30823	0.17711	0.896396	0.294293	0.131573	0.642608
AC007298.2	DN B	0.312865	0.0533596	0.730207	0.878153	0.483493	0.189326	0.19597	0.722948	0.461451	0.302677	0.0758834	0.893591	0.666966
BUD13	DN B	0.312891	0.0102085	0.0368105	0.244456	0.3425	0.391432	0.688801	0.489476	0.409397	0.273766	0.55985	0.599466	0.0897151
THBS3	DN B	0.31325	0.0198545	0.0397902	0.34386	0.213422	0.0235015	0.540365	0.17723	0.0873047	0.481092	0.910644	0.804297	0.061963
AC087481.3	DN B	0.313455	-0.0272795	0.123544	0.395152	0.925156	0.6158	0.295204	0.801243	0.853426	0.435918	0.400863	0.156318	0.962731
CREB3L4	DN B	0.313691	0.0150607	0.100748	0.778999	0.108917	0.354272	0.273219	0.78281	0.978726	0.880647	0.780231	0.982794	0.78195
Y_RNA	DN B	0.313816	0.023287	0.244273	0.347122	0.440588	0.843663	0.166988	0.670053	0.759487	0.619122	0.375775	0.190673	0.44552
TRIB1	DN B	0.313937	-0.0480523	0.454083	0.324944	0.18305	0.672697	0.951109	0.0811726	0.687955	0.543328	0.521668	0.669297	0.482058
BMS1P2	DN B	0.314094	-0.0315123	0.996431	0.157798	0.686489	0.285558	0.88412	0.0977014	0.24087	0.325906	0.381916	0.000663687	0.5541
UBE2E3	DN B	0.314189	-0.0158304	0.156786	0.1314	0.567412	0.630773	0.271161	0.744404	0.043926	0.522615	0.122571	0.26217	0.604149
WDR60	DN B	0.314256	-0.0157515	0.801576	0.222381	0.955952	0.732668	0.464384	0.861594	0.0922201	0.720233	0.727997	0.527556	0.407955
SMG1P7	DN B	0.314441	-0.0299229	0.579875	0.878939	0.735511	0.243027	0.0332159	0.22496	0.892707	0.872425	0.121073	0.0317039	0.438814
EIF3A	DN B	0.314561	-0.00796472	0.91625	0.301279	0.000962313	0.6708	0.692748	0.36314	0.566613	0.880314	0.163374	0.587559	0.888834
CA11	DN B	0.314718	-0.0305494	0.30865	0.416965	0.447578	0.537816	0.477007	0.525968	0.551402	0.540392	0.0515451	0.0466872	0.544031
HLA-B	DN B	0.314764	-0.0228177	0.540097	0.128611	0.163542	0.872289	0.0401268	0.0792992	0.206722	0.376243	0.217896	0.918678	0.0154234
ZNF362	DN B	0.314814	0.0157335	0.331644	0.593408	0.00794048	0.250184	0.00758603	0.307892	0.434685	0.598678	0.721643	0.516658	0.548837
WNT5B	DN B	0.314837	-0.0744588	0.424832	0.0755707	0.626325	0.671682	0.442162	0.375142	0.633757	0.666148	0.245743	0.613097	0.956902
ZNF282	DN B	0.314846	-0.0226737	0.0340846	0.31822	0.0611103	0.978792	0.409839	0.267921	0.701204	0.938055	0.729264	0.498481	0.952197
LTBP3	DN B	0.31489	0.0170733	0.620844	0.176793	0.00348155	0.49878	0.551848	0.322848	0.437707	0.231021	0.0467799	0.751157	0.22322
VPS53	DN B	0.314906	-0.01331	0.813765	0.680164	0.119614	0.629084	0.229966	0.712607	0.659895	0.819523	0.900274	0.260323	0.509667
MUSTN1	DN B	0.315003	0.0349669	0.705785	0.347204	0.938706	0.431468	0.0631221	0.557492	0.630557	0.72655	0.342906	0.145293	0.880327
NICN1	DN B	0.315042	-0.013326	0.712235	0.661823	0.857486	0.892483	0.963476	0.485388	0.794091	0.818545	0.747644	0.0214661	0.345206
CDKN3	DN B	0.315044	0.0620832	0.663095	0.558489	0.962014	0.540551	0.974806	0.0361349	0.835692	0.582755	0.721132	0.66559	0.630035
ZNF772	DN B	0.315131	0.0279011	0.572215	0.425041	0.280867	0.429649	0.177454	0.366623	0.06862	0.221298	0.0202962	0.450866	0.744263
TMEM57	DN B	0.315154	0.0113799	0.555486	0.852128	0.949436	0.455329	0.0149194	0.367986	0.0230965	0.478776	0.984414	0.341406	0.994425
PHKG2	DN B	0.315196	0.00915806	0.718534	0.636619	0.203996	0.950768	0.205949	0.472599	0.432464	0.586468	0.93535	0.334669	0.7591
CWF19L2	DN B	0.315451	-0.0132044	0.74295	0.375536	0.519863	0.341495	0.350179	0.283475	0.764057	0.652427	0.391507	0.573344	0.0502844
LINC00891	DN B	0.315453	0.0650832	0.917536	0.3156	0.585287	0.899083	0.894675	0.242603	0.645517	0.680445	0.565499	0.77714	0.532484
C6orf10	DN B	0.315548	-0.05096	0.522296	0.181354	0.663872	0.949842	0.49156	0.375036	0.429615	0.719081	0.00282842	0.223277	0.78093
MRPL38	DN B	0.315589	0.0104217	0.773734	0.44041	0.0116631	0.72227	0.268696	0.392385	0.85188	0.811371	0.179607	0.347841	0.594901
DNAJC8	DN B	0.315677	0.0090668	0.233205	0.806923	0.406832	0.140863	0.374	0.876766	0.985963	0.254217	0.176936	0.988165	0.625626
AL133445.2	DN B	0.31569	-0.0429584	0.477456	0.430622	0.0277478	0.850037	0.405618	0.448937	0.862476	0.698005	0.878284	0.773291	0.381916
PCIF1	DN B	0.315799	0.00792606	0.0264663	0.367071	0.125637	0.844392	0.587855	0.264654	0.296759	0.768528	0.284731	0.482004	0.204174
SEC61G	DN B	0.315955	0.028431	0.572264	0.490312	0.788339	0.832426	0.612788	0.0148299	0.337749	0.654938	0.860283	0.140738	0.821355
SIMC1	DN B	0.316136	0.0120721	0.600018	0.212773	0.792594	0.792317	0.466449	0.275299	0.89089	0.277079	0.329312	0.301192	0.923374
ZNF200	DN B	0.316199	-0.0128224	0.15341	0.192489	0.718388	0.661098	0.734548	0.40991	0.661591	0.710367	0.819439	0.0112594	0.426812
BRPF1	DN B	0.316264	0.0137025	0.193501	0.258774	0.937668	0.360841	0.542375	0.919049	0.542263	0.633484	0.257975	0.214072	0.827197
AL137779.2	DN B	0.316318	0.0315687	0.252491	0.0135287	0.456417	0.652029	0.542415	0.427164	0.173439	0.667284	0.37655	0.184612	0.164665
COQ6	DN B	0.316338	0.0117599	0.000968926	0.984743	0.606383	0.451764	0.740047	0.494903	0.629597	0.72933	0.0408049	0.47655	0.353077
APBB1IP	DN B	0.316373	0.00972636	0.543432	0.0490538	0.623876	0.175062	0.011853	0.218182	0.263763	0.773252	0.775625	0.519094	0.151353
ZNF227	DN B	0.316376	-0.0122914	0.558525	0.150661	0.21188	0.216277	0.432369	0.36671	0.285889	0.742957	0.465441	0.617829	0.535827
KRBA1	DN B	0.316561	0.0317784	0.969335	0.810273	0.251873	0.477403	0.561511	0.905257	0.0349188	0.771936	0.298125	0.821552	0.637292
LYSMD4	DN B	0.316732	-0.0236569	0.693997	0.693672	0.954202	0.894016	0.497529	0.141608	0.328122	0.61975	0.0276084	0.24627	0.182484
BCLAF1	DN B	0.316751	0.00715871	0.00579918	0.844328	0.541926	0.993735	0.78394	0.888678	0.825145	0.739481	0.881392	0.944252	0.244712
AC015813.5	DN B	0.316759	-0.0334724	0.653832	0.938321	0.681793	0.495625	0.741106	0.167929	0.57963	0.735288	0.615748	0.352044	0.222705
MPV17L2	DN B	0.3168	-0.0211612	0.704111	0.226732	0.557252	0.954261	0.153119	0.473035	0.20636	0.272937	0.863851	0.486739	0.803846
AL022324.2	DN B	0.316801	0.038918	0.794699	0.0945998	0.458785	0.874238	0.0790342	0.811916	0.528969	0.761011	0.707515	0.451573	0.288038
GSK3B	DN B	0.316887	-0.0102205	0.760071	0.856282	0.2136	0.0164878	0.203544	0.277793	0.42339	0.737985	0.469215	0.835472	0.0639963
AC048382.5	DN B	0.316942	0.0267094	0.896045	0.025195	0.150227	0.510916	0.563703	0.232505	0.278528	0.68217	0.907556	0.69019	0.592386
DHRS9	DN B	0.317001	0.0492872	0.24055	0.500743	0.096852	0.419116	0.270112	0.947389	0.709768	0.558006	0.531041	0.507269	0.508813
FAAH2	DN B	0.317084	0.0506127	0.327135	0.25503	0.844801	0.380979	0.617804	0.689172	0.478899	0.00789278	0.204789	0.504115	0.594044
ETAA1	DN B	0.317195	0.0134586	0.378642	0.634969	0.583059	0.238137	0.15479	0.342184	0.54058	0.939417	0.140838	0.627096	0.719717
ZNF133	DN B	0.317374	0.0142226	0.661918	0.353766	0.0991731	0.132307	0.011807	0.565627	0.291983	0.709966	0.588397	0.303622	0.383584
HARS	DN B	0.317493	0.00946449	0.288895	0.483594	0.797728	0.799895	0.602598	0.492822	0.740856	0.652088	0.398732	0.236219	0.550341
BRD7	DN B	0.317541	-0.0135856	0.995347	0.511933	0.515055	0.806395	0.878078	0.185346	0.365724	0.984225	0.663564	0.904769	0.0747099
AC024267.3	DN B	0.31757	-0.0363158	0.932698	0.644111	0.247335	0.307196	0.0327885	0.464499	0.843181	0.0658132	0.145861	0.616858	0.0228817
PPP2R1A	DN B	0.317583	-0.00760845	0.998418	0.22924	0.160843	0.606755	0.226844	0.636995	0.124179	0.546475	0.188331	0.727531	0.357412
AC138409.2	DN B	0.317763	0.022764	0.63925	0.592151	0.778468	0.869631	0.477221	0.32119	0.879891	0.518737	0.885443	0.369554	0.864394
MRFAP1L1	DN B	0.317814	-0.00813812	0.931688	0.162385	0.91051	0.439408	0.89667	0.0746975	0.813812	0.441846	0.259412	0.453458	0.70483
SLC26A11	DN B	0.31782	0.029337	0.506591	0.608173	0.253756	0.727678	0.678192	0.186374	0.113543	0.110373	0.782067	0.20234	0.625452
DNAJC16	DN B	0.317831	-0.0123612	0.107578	0.92188	0.322884	0.17413	0.634097	0.122603	0.309498	0.838391	0.963771	0.181862	0.349241
BEST1	DN B	0.317952	-0.0273516	0.155192	0.294479	0.647361	0.830297	0.702205	0.302733	0.104292	0.762784	0.498636	0.0696038	0.352046
PCNX2	DN B	0.318014	0.0285489	0.981837	0.328819	0.487248	0.46577	0.345504	0.511061	0.104225	0.370857	0.956896	0.768658	0.596394
WDR75	DN B	0.318316	0.0107312	0.345844	0.84085	0.343241	0.188604	0.64646	0.299506	0.0590882	0.791241	0.810601	0.688394	0.546902
C1RL-AS1	DN B	0.318331	0.0210785	0.597247	0.271196	0.822196	0.565095	0.713425	0.545006	0.393577	0.71041	0.0569144	0.999374	0.515205
IGLV3-12	DN B	0.318429	-0.0573609	0.204308	0.253592	0.149292	0.499668	0.590209	0.0110177	0.272427	0.951599	0.295265	0.984157	0.238657
ALDH3B1	DN B	0.318466	-0.0512836	0.704701	0.902166	0.0400275	0.950052	0.748782	0.177367	0.000133491	0.38388	0.536216	0.276961	0.631007
NDC80	DN B	0.318525	-0.0303308	0.304723	0.973234	0.115363	0.861946	0.612206	0.410609	0.337244	0.351682	0.814094	0.721135	0.839042
PRPF6	DN B	0.318712	0.00724536	0.307008	0.833367	0.303243	0.405087	0.269357	0.437982	0.231941	0.820111	0.380902	0.298394	0.897511
KCTD13	DN B	0.318792	0.0123262	0.24376	0.556283	0.00258048	0.212648	0.248697	0.307594	0.589057	0.770353	0.644096	0.418768	0.700979
SNHG15	DN B	0.318861	0.0105298	0.1088	0.436309	0.373903	0.844581	0.59942	0.0174137	0.990233	0.528078	0.79656	0.22205	0.33257
SPINT2	DN B	0.319236	0.0153714	0.626961	0.876397	0.00488559	0.844376	0.691716	0.727404	0.676399	0.680089	0.199665	0.941406	0.923403
ZNF793-AS1	DN B	0.319242	0.0381467	0.266657	0.903505	0.0140961	0.85239	0.560328	0.969062	0.135891	0.18608	0.227221	0.194608	0.625553
USPL1	DN B	0.319481	-0.0113028	0.981931	0.203229	0.768618	0.33807	0.667902	0.00798763	0.541766	0.406851	0.693233	0.0819866	0.967709
PPIEL	DN B	0.319528	-0.0321241	0.726421	0.891683	0.117305	0.464966	0.308354	0.821278	0.246165	0.921331	0.59459	0.298531	0.653731
TBC1D9	DN B	0.319814	0.0221361	0.0888159	0.611181	0.656562	0.956448	0.00441672	0.910407	0.402137	0.546238	0.301373	0.874212	0.00222537
C16orf87	DN B	0.319959	0.0183312	0.398137	0.579354	0.781066	0.734569	0.10682	0.45051	0.281074	0.337119	0.445395	0.0316397	0.1842
NUMB	DN B	0.320029	0.00872374	0.702723	0.0955472	0.323741	0.540043	0.235313	0.549808	0.646223	0.832425	0.626009	0.667316	0.00773096
RWDD4P2	DN B	0.320035	-0.0235851	0.649945	0.220481	0.257082	0.335214	0.815986	0.554479	0.476282	0.422026	0.662571	0.277118	0.630901
FAM35A	DN B	0.320335	0.0122236	0.610747	0.765169	0.0733957	0.931621	0.162973	0.749804	0.501972	0.213703	0.0241812	0.959976	0.0218178
TRUB1	DN B	0.320343	0.013283	0.923431	0.345174	0.344811	0.105211	0.0513125	0.53657	0.222837	0.169759	0.518217	0.788261	0.112746
LINC02352	DN B	0.320473	-0.0251837	0.375873	0.982472	0.726283	0.101453	0.913766	0.425149	0.836901	0.626117	0.290069	0.0306245	0.911302
RNF166	DN B	0.320566	0.014313	0.127935	0.0393317	0.904424	0.752111	0.251429	0.775616	0.893342	0.340429	0.352113	0.541756	0.327608
KDM6A	DN B	0.320777	-0.0165067	0.74943	0.972922	0.146462	0.764839	0.538038	0.121189	0.827009	0.638823	0.924426	0.605422	0.590846
CABIN1	DN B	0.320779	-0.0135029	0.996829	0.675568	0.0590227	0.189929	0.718127	0.146744	0.0254948	0.586941	0.649999	0.730088	0.937659
AL139089.1	DN B	0.320783	-0.0381233	0.898363	0.669513	0.385999	0.0056531	0.473646	0.863071	0.388618	0.701205	0.677603	0.681497	0.695113
AL109955.1	DN B	0.320885	0.033957	0.0509909	0.102493	0.719766	0.864761	0.210752	0.623704	0.698685	0.918411	0.0359505	0.428328	0.518961
SCUBE3	DN B	0.320931	-0.0436695	0.594497	0.815785	0.433819	0.0437917	0.54483	0.769798	0.853674	0.00157924	0.0692127	0.0390266	0.341276
FAM234A	DN B	0.320932	0.00970649	0.89587	0.9066	0.0177477	0.730975	0.0591417	0.533357	0.798091	0.179824	0.5251	0.546172	0.329851
TMEM42	DN B	0.321014	0.0127336	0.5866	0.514539	0.604694	0.0293671	0.537106	0.761825	0.628757	0.781395	0.117387	0.363202	0.399399
KLHL32	DN B	0.321044	0.0472092	0.838356	0.615346	0.680343	0.43755	0.583883	0.989161	0.7515	0.356315	0.22434	0.0240475	0.303104
MCCC1	DN B	0.321164	0.00974686	0.565314	0.599206	0.936644	0.0378954	0.533238	0.833085	0.452211	0.476712	0.458406	0.507665	0.0881728
NCAPD2	DN B	0.321765	-0.01509	0.156337	0.769807	0.311419	0.638566	0.791005	0.661751	0.814481	0.788368	0.148049	0.530308	0.58761
TIPIN	DN B	0.321855	-0.0240184	0.312231	0.592168	0.333576	0.492548	0.638455	0.969801	0.212461	0.246981	0.524534	0.440341	0.431533
CSNK1G2	DN B	0.321917	-0.0103845	0.0892371	0.470013	0.0330965	0.196931	0.774811	0.203611	0.187611	0.489838	0.737828	0.648093	0.654741
DIP2A	DN B	0.321992	0.0126438	0.241361	0.34976	0.754042	0.16297	0.768005	0.676936	0.055241	0.569555	0.153994	0.829103	0.879557
BANK1	DN B	0.322337	-0.0114581	0.136118	0.155487	0.951501	0.922398	0.716797	0.0342052	0.406005	0.664343	0.503861	0.0296758	0.1657
AL157786.1	DN B	0.322391	-0.0285886	0.510956	0.572913	0.297157	0.169482	0.30787	0.167333	0.381473	0.452987	0.303594	0.00704278	0.621711
AC241585.3	DN B	0.322434	0.0331116	0.748695	0.0782497	0.0680832	0.176829	0.487978	0.889352	0.8253	0.983293	0.732242	0.063387	0.522714
FXR1	DN B	0.322516	0.00810784	0.921519	0.379118	0.106933	0.0907226	0.0141177	0.333382	0.42353	0.216173	0.607308	0.345884	0.405948
ZFP3	DN B	0.322649	-0.0289122	0.614916	0.349693	0.844692	0.838345	0.477707	0.784937	0.121888	0.792814	0.668073	0.190419	0.284952
MCFD2	DN B	0.32274	-0.0102931	0.126614	0.306152	0.436091	0.466261	0.630776	0.815889	0.222938	0.969118	0.222741	0.68292	0.171486
CNTNAP1	DN B	0.322857	0.0374113	0.722008	0.992732	0.570108	0.415244	0.0202023	0.992611	0.622481	0.203799	0.269246	0.282236	0.323845
TIMMDC1	DN B	0.322934	0.00741307	0.384507	0.561333	0.416659	0.76421	0.402964	0.23999	0.573284	0.221283	0.207634	0.550552	0.24689
TCEAL1	DN B	0.323109	-0.0206331	0.66459	0.463537	0.0705796	0.727754	0.978275	0.221533	0.181124	0.971886	0.00154219	0.12038	0.164895
AP003068.2	DN B	0.323122	0.0320723	0.774058	0.228269	0.492014	0.955969	0.781457	0.237126	0.523502	0.267506	0.701472	0.256714	0.0234687
DLSTP1	DN B	0.32325	-0.0486177	0.642812	0.367462	0.906751	0.820459	0.862373	0.468086	0.298138	0.197313	0.352883	0.180066	0.151976
FAF1	DN B	0.323314	-0.00764101	0.914659	0.669825	0.760601	0.872527	0.60026	0.751992	0.999432	0.0895073	0.0419636	0.274141	0.475367
PPP1R15A	DN B	0.323319	-0.0217502	0.52005	0.112131	0.696041	0.684748	0.802948	0.10114	0.624521	0.764233	0.400582	0.374745	0.245396
EPB41L2	DN B	0.323374	0.0227066	0.480871	0.194939	0.0902571	0.962922	0.24234	0.659704	0.944008	0.979936	0.0398171	0.137997	0.893351
NPEPL1	DN B	0.323446	-0.0157777	0.88322	0.396743	0.488458	0.43686	0.181658	0.864102	0.504952	0.453379	0.285801	0.345562	0.456028
WNT2B	DN B	0.323528	0.0478725	0.839186	0.182757	0.68749	0.314751	0.883618	0.0908424	0.540543	0.985201	0.135241	0.4907	0.575475
CHPF2	DN B	0.323858	-0.0126317	0.116414	0.429415	0.828545	0.503493	0.580427	0.837391	0.540359	0.852045	0.241307	0.250706	0.333221
UBE2W	DN B	0.323902	-0.0123161	0.117371	0.913417	0.0940872	0.256103	0.203389	0.985806	0.518676	0.336874	0.403557	0.801483	0.509166
GABARAP	DN B	0.324341	-0.00993656	0.147001	0.145526	0.668393	0.707541	0.627667	0.959406	0.364948	0.643798	0.060589	0.021991	0.673119
LINC01801	DN B	0.324357	0.0536005	0.738191	0.762387	0.754226	0.117087	0.815767	0.0488302	0.68961	0.441514	0.176975	0.00835799	0.817316
CCZ1	DN B	0.324378	-0.0221999	0.0963849	0.820655	0.953248	0.372376	0.000152095	0.737182	0.413443	0.665791	0.905544	0.127217	0.561323
TBCC	DN B	0.324407	0.00951116	0.32766	0.149241	0.161641	0.800918	0.432872	0.205356	0.845136	0.161488	0.111217	0.664473	0.945412
44621	DN B	0.324419	0.0595188	0.55456	0.0801902	0.649407	0.492664	0.891864	0.239289	0.587126	0.744024	0.485834	0.922505	0.384785
MIEF1	DN B	0.324491	0.0100621	0.260122	0.7867	0.837173	0.294994	0.876755	0.869365	0.513019	0.25273	0.0647984	0.00752654	0.0153409
EEF1AKMT3	DN B	0.324577	0.0384427	0.810075	0.373576	0.560327	0.492475	0.167974	0.0167358	0.894318	0.567737	0.395588	0.316889	0.284684
ZFP30	DN B	0.324782	-0.0233482	0.452396	0.981409	0.553015	0.158817	0.691634	0.747695	0.589261	0.416248	0.268779	0.385496	0.923475
CHFR	DN B	0.324844	-0.00875519	0.624142	0.392308	0.68272	0.338307	0.940659	0.510383	0.262364	0.558043	0.467857	0.527477	0.396555
MRPL54	DN B	0.325051	0.0169249	0.499456	0.937086	0.174486	0.941666	0.942753	0.243212	0.877432	0.656397	0.850955	0.079139	0.00246781
LCOR	DN B	0.325144	-0.0119968	0.376242	0.490211	0.976097	0.385834	0.399326	0.0426746	0.811559	0.946405	0.529651	0.906256	0.86662
ALG6	DN B	0.325187	0.00973582	0.599299	0.997693	0.133001	0.752823	0.251896	0.467833	0.0464529	0.959592	0.493765	0.514394	0.522372
LINC00094	DN B	0.325227	-0.0111109	0.450187	0.110868	0.33228	0.751404	0.107269	0.076892	0.0664195	0.774401	0.172291	0.646151	0.171461
TROAP	DN B	0.325579	0.062985	0.784836	0.344996	0.961734	0.871236	0.392637	0.0405067	0.31513	0.399174	0.241615	0.985954	0.89325
CALU	DN B	0.325585	0.0213724	0.914553	0.661856	0.525752	0.420603	0.89199	0.021502	0.587854	0.249922	0.98482	0.41369	0.873888
IDNK	DN B	0.325778	0.011346	0.186355	0.475258	0.583614	0.663812	0.900975	0.748592	0.179683	0.503963	0.282529	0.94345	0.532335
ZNF513	DN B	0.325816	0.0126841	0.787959	0.0888397	0.0798549	0.220118	0.671051	0.730307	0.744926	0.295428	0.956064	0.449296	0.807947
MED12L	DN B	0.32582	-0.0422117	0.537558	0.641981	0.842159	0.301983	0.861902	0.0696298	0.723418	0.299447	0.310142	0.285173	0.111862
APTX	DN B	0.325975	0.00957709	0.586985	0.720052	0.128171	0.25131	0.639443	0.12337	0.138768	0.929502	0.721972	0.808223	0.240477
SGCB	DN B	0.325992	-0.0139095	0.417144	0.0200472	0.0102624	0.215625	0.805334	0.3986	0.514713	0.717642	0.812963	0.56904	0.572249
DNAJC25	DN B	0.325998	0.0187177	0.538915	0.723936	0.379556	0.184995	0.35779	0.0398294	0.4658	0.860414	0.639917	0.6724	0.455005
DTX2	DN B	0.326049	-0.0124101	0.192284	0.0743615	0.170794	0.039774	0.440618	0.399453	0.0982215	0.153924	0.024732	0.758563	0.618283
NEK3	DN B	0.326392	-0.0172596	0.209052	0.140496	0.243859	0.595952	0.992717	0.255887	0.543584	0.461551	0.00255591	0.573946	0.00647536
IBA57	DN B	0.326632	-0.0181434	0.0432598	0.545725	0.319568	0.0366008	0.837668	0.514428	0.947014	0.997445	0.483801	0.366215	0.397901
YRDC	DN B	0.32666	0.0104124	0.836497	0.641238	0.809529	0.004708	0.97328	0.121071	0.896536	0.147939	0.196747	0.432825	0.60316
CATSPERG	DN B	0.326763	-0.029938	0.152857	0.19969	0.917896	0.286887	0.931572	0.348093	0.638805	0.830726	0.417689	0.514877	0.709435
TMBIM4	DN B	0.326928	-0.00848901	0.960448	0.144494	0.889084	0.720649	0.492256	0.973132	0.456496	0.387365	0.346617	0.864625	0.296745
FAM120B	DN B	0.326943	0.00957383	0.546773	0.247875	0.337754	0.0903894	0.337082	0.00210164	0.889423	0.731332	0.521323	0.973974	0.0800478
FRMD5	DN B	0.326944	-0.0307967	0.81106	0.44755	0.436212	0.960837	0.890335	0.139122	0.203265	0.642627	0.13593	0.578671	0.19522
ZNF75A	DN B	0.32705	0.013653	0.0825314	0.430603	0.396296	0.809833	0.839822	0.0996017	0.271114	0.347112	0.612112	0.566717	0.850246
NEK11	DN B	0.327064	-0.0373411	0.339774	0.203512	0.141907	0.264173	0.967668	0.757849	0.200516	0.2519	0.328095	0.144244	0.895299
FANCC	DN B	0.327197	-0.0196859	0.998519	0.332513	0.651482	0.896059	0.432209	0.985024	0.452288	0.618641	0.945278	0.468313	0.764111
RTFDC1	DN B	0.32723	0.0077421	0.304347	0.579389	0.232189	0.622796	0.82106	0.188999	0.468921	0.204031	0.423738	0.143936	0.704263
RNF41	DN B	0.327252	0.00827574	0.750546	0.627573	0.530798	0.410863	0.607658	0.729436	0.900413	0.823081	0.27302	0.491032	0.357795
TBXAS1	DN B	0.327449	-0.0238687	0.896116	0.832398	0.53268	0.360994	0.261601	0.351903	0.374846	0.623383	0.334634	0.427484	0.583274
AL359922.3	DN B	0.327462	-0.0520478	0.503627	0.0433307	0.753554	0.257167	0.553739	0.876688	0.181294	0.839394	0.35597	0.930542	0.405608
SNF8	DN B	0.327483	0.0109799	0.997566	0.680706	0.205247	0.936169	0.857717	0.142151	0.641837	0.729449	0.21312	0.202288	0.541523
MAP7D1	DN B	0.327578	-0.015951	0.157427	0.731866	0.988584	0.245263	0.256408	0.967599	0.935032	0.911073	0.0600808	0.185521	0.74411
CDKL5	DN B	0.327587	0.0369277	0.958365	0.620648	0.470882	0.276797	0.12525	0.971264	0.86652	0.68995	0.168324	0.168003	0.7348
PPIA	DN B	0.327748	0.0109768	0.816952	0.562346	0.745774	0.765118	0.42731	0.000657237	0.642499	0.229941	0.796211	0.17731	0.615305
ZNF131	DN B	0.32777	0.00854226	0.549156	0.206369	0.456199	0.0741539	0.763823	0.386562	0.753427	0.605514	0.93466	0.34368	0.914126
PHF23	DN B	0.327911	0.0109979	0.70001	0.177848	0.198511	0.403877	0.231546	0.921363	0.710298	0.528487	0.711134	0.89345	0.717973
MTRF1L	DN B	0.328005	0.0119707	0.519192	0.355041	0.970878	0.523105	0.320249	0.65073	0.245243	0.527231	0.794487	0.0434033	0.0827639
POLR2I	DN B	0.328171	0.0141146	0.606585	0.380804	0.044772	0.733066	0.535033	0.154552	0.775239	0.648317	0.0847324	0.442611	0.76745
HCN3	DN B	0.328231	-0.0407252	0.252131	0.484946	0.338837	0.203222	0.350797	0.672729	0.413029	0.917587	0.836807	0.789813	0.661179
IGKV3OR2-268	DN B	0.328315	0.0642502	0.899807	0.82847	0.386135	0.875579	0.319131	9.9689e-05	0.620574	0.723171	0.364013	0.840589	0.74473
PEG13	DN B	0.32833	-0.0527025	0.654121	0.123749	0.435559	0.879974	0.964661	0.545658	0.949184	0.732968	0.912037	0.257144	0.602053
THAP9	DN B	0.328447	0.0226236	0.885559	0.472866	0.212506	0.335636	0.341891	0.61051	0.0727757	0.165941	0.4914	0.111533	0.857895
ZC3H4	DN B	0.328496	0.0172434	0.725991	0.957586	0.115301	0.909047	0.0971784	0.363085	0.493396	0.085907	0.209378	0.966963	0.758122
ELMO3	DN B	0.328587	0.0357441	0.510746	0.847317	0.0247984	0.469274	0.985341	0.908618	0.738444	0.9658	0.790874	0.409505	0.611427
NENF	DN B	0.328752	0.0137771	0.0498284	0.264224	0.0630358	0.651676	0.586219	0.198772	0.939734	0.152218	0.0186279	0.811036	0.319978
IRF3	DN B	0.328772	0.0100023	0.0138639	0.6455	0.0107365	0.0363365	0.787634	0.527349	0.903486	0.93215	0.498708	0.071519	0.557031
HLA-F	DN B	0.328803	-0.0105295	0.26877	0.340168	0.0797529	0.692554	0.215829	0.231592	0.470589	0.0771336	0.390459	0.243413	0.216406
AL121603.2	DN B	0.328841	-0.0198388	0.468187	0.238144	0.212593	0.615333	0.162826	0.989392	0.321457	0.149815	0.780837	0.792732	0.35992
PDCL	DN B	0.328917	-0.0109934	0.987668	0.166833	0.581934	0.31168	0.0663338	0.905315	0.634139	0.604025	0.862067	0.580612	0.850524
AC245052.4	DN B	0.328956	-0.0321987	0.15487	0.710191	0.691224	0.213229	0.681837	0.517198	0.735768	0.763158	0.11287	0.0933593	0.701648
PGPEP1	DN B	0.329109	-0.0201955	0.384741	0.14589	0.436552	0.367804	0.16325	0.611243	0.309603	0.713912	0.142545	0.24452	0.3467
GJA3	DN B	0.329273	-0.0563216	0.295481	0.776363	0.825629	0.54	0.916585	0.133817	0.313217	0.788421	0.477025	0.39457	0.604454
SPEF2	DN B	0.329356	0.0770222	0.329369	0.24416	0.45633	0.207035	0.415632	0.9035	0.361681	0.73582	0.737939	0.0174187	0.754593
SF3B2	DN B	0.329451	-0.00922227	0.882678	0.590349	0.289061	0.227791	0.762588	0.98355	0.472979	0.248712	0.459279	0.0981779	0.836256
AC011939.1	DN B	0.329511	0.024806	0.372279	0.00195086	0.220682	0.261549	0.777575	0.322163	0.448996	0.769512	0.808085	0.849128	0.0298578
CCDC28B	DN B	0.329535	-0.0152576	0.096561	0.338577	0.0459711	0.132585	0.0593936	0.450549	0.724822	0.990114	0.190229	0.624151	0.242475
LHFPL4	DN B	0.329636	-0.0449917	0.715129	0.320866	0.919511	0.0492443	0.955607	0.743268	0.557434	0.450051	0.0754521	0.627473	0.16399
PSAT1	DN B	0.32994	0.0416819	0.990533	0.6444	0.230148	0.569726	0.785992	0.00273142	0.868212	0.749134	0.399402	0.381454	0.645275
EMC8	DN B	0.329966	0.00931994	0.22908	0.13282	0.407911	0.215928	0.646363	0.595585	0.65602	0.966405	0.0644019	0.953897	0.0799874
AL049830.3	DN B	0.329966	0.0455063	0.733039	0.278171	0.267967	0.169838	0.487635	0.0594938	0.105027	0.425259	0.0476387	0.977508	0.372357
MRPL11	DN B	0.329976	0.0107129	0.58311	0.999893	0.0520163	0.813507	0.402932	0.152259	0.824029	0.0851953	0.0991555	0.260715	0.756227
LDHB	DN B	0.330049	0.0135752	0.810244	0.800592	0.754564	0.283817	0.839656	0.0144279	0.267529	0.772185	0.559198	0.239829	0.207369
KCNAB3	DN B	0.330067	0.0334058	0.944584	0.333435	0.616408	0.677421	0.87063	0.382774	0.682716	0.655585	0.491827	0.841801	0.177914
CSRP1	DN B	0.330279	-0.0160554	0.0321647	0.565846	0.378435	0.966129	0.326044	0.0241033	0.597725	0.783363	0.531007	0.55005	0.889659
TOMM20	DN B	0.330335	-0.00891985	0.504985	0.0165453	0.786179	0.769063	0.947987	0.262942	0.139445	0.346041	0.690117	0.669184	0.113325
CCDC152	DN B	0.330494	-0.0284239	0.34373	0.757556	0.69721	0.284818	0.571347	0.979756	0.396419	0.181735	0.169036	0.299649	0.874173
IGHV4-61	DN B	0.330519	0.0654174	0.727776	0.944903	0.85504	0.670567	0.367427	0.579753	0.693498	0.182835	0.938179	0.390108	0.00351375
PIH1D1	DN B	0.330613	-0.0106415	0.746719	0.940289	0.385676	0.0554166	0.13275	0.382054	0.217164	0.504274	0.251343	0.744882	0.759676
PTEN	DN B	0.330614	0.00919403	0.480786	0.265308	0.199228	0.126171	0.254476	0.369827	0.669286	0.9427	0.477852	0.712282	0.190653
TRMT61A	DN B	0.330654	0.0130593	0.798608	0.196102	0.0114443	0.482334	0.413333	0.96282	0.442875	0.935957	0.456324	0.779304	0.806735
RPL9P9	DN B	0.330672	0.0535598	0.0717408	0.293106	0.260148	0.375067	0.232726	0.200132	0.781997	0.812526	0.935301	0.338122	0.71941
AC244154.1	DN B	0.330766	0.0300356	0.940294	0.938744	0.257798	0.791137	0.106726	0.602808	0.917724	0.60739	0.666296	0.381514	0.218238
WASHC5	DN B	0.330783	-0.00979448	0.739966	0.111007	0.290434	0.569207	0.899304	0.224059	0.866061	0.299562	0.283384	0.909318	0.300595
IGLV3-9	DN B	0.330841	0.0842582	0.397451	0.67676	0.632793	0.327706	0.881791	0.0645251	0.855095	0.856443	0.340135	0.275653	0.480224
FAM86HP	DN B	0.33092	0.0429591	0.231998	0.107085	0.965468	0.376229	0.18536	0.273892	0.112499	0.308254	0.737796	0.0372418	0.376002
ATAD1	DN B	0.331003	-0.00932968	0.19035	0.413208	0.0298197	0.875672	0.479462	0.869647	0.584578	0.825565	0.516059	0.363444	0.0264363
AC040970.1	DN B	0.331006	-0.038398	0.433417	0.716385	0.721609	0.621018	0.715855	0.154871	0.666553	0.386543	0.301893	0.988012	0.678172
MCPH1	DN B	0.331015	-0.00916341	0.479117	0.945111	0.222977	0.916719	0.374944	0.768049	0.666726	0.412157	0.509935	0.714042	0.163396
RBSN	DN B	0.331023	-0.0119944	0.870492	0.831682	0.118638	0.885604	0.286289	0.393269	0.0749117	0.0866501	0.377868	0.0751193	0.72076
PLPBP	DN B	0.331292	-0.00924799	0.143894	0.0977088	0.602003	0.854396	0.139189	0.753248	0.841311	0.726312	0.184203	0.605871	0.977494
RBM26	DN B	0.331407	0.00936092	0.894332	0.107115	0.07206	0.612037	0.144704	0.35169	0.0219126	0.650818	0.178935	0.840743	0.825411
SELENOO	DN B	0.33142	0.0122929	0.591754	0.0503502	0.0422626	0.52769	0.388837	0.596319	0.24671	0.869574	0.323381	0.149944	0.585393
SMN2	DN B	0.331487	-0.042447	0.917393	0.867297	0.437574	0.84883	0.464068	0.191908	0.486116	0.887005	0.809157	0.374976	0.977522
TGFBR1	DN B	0.331488	-0.0193137	0.0243709	0.946219	0.74907	0.362462	0.617868	0.0464779	0.168099	0.849142	0.789973	0.171119	0.033918
POLR3GL	DN B	0.331491	-0.0104301	0.0830627	0.0964973	0.671811	0.917243	0.143597	0.614841	0.220881	0.216846	0.0572546	0.275203	0.574194
ACP5	DN B	0.331661	-0.0160922	0.608639	0.735937	0.725265	0.134797	0.87107	0.864633	0.232962	0.06148	0.869069	0.315963	0.463842
FOXRED2	DN B	0.33169	-0.0291347	0.311076	0.738605	0.607407	0.964854	0.0287547	0.788643	0.670841	0.321165	0.839193	0.397851	0.373701
NDUFA9	DN B	0.331703	0.0131319	0.486557	0.852561	0.907162	0.503685	0.764172	0.211705	0.760011	0.682907	0.576517	0.64541	0.495734
EDEM3	DN B	0.33171	0.0205087	0.355862	0.459184	0.291484	0.496236	0.506436	0.952022	0.497135	0.465482	0.0783418	0.394228	0.25224
DDX3X	DN B	0.331825	-0.0122328	0.895098	0.496142	0.520112	0.821715	0.909325	0.32743	0.878207	0.782814	0.462534	0.911885	0.633125
PARP1	DN B	0.331975	0.00743685	0.840078	0.703781	0.397853	0.0615111	0.290013	0.879704	0.684543	0.828402	0.731699	0.870785	0.351726
DBN1	DN B	0.332032	0.0621365	0.278071	0.233846	0.527112	0.390164	0.357569	0.965974	0.670313	0.160582	0.0427599	0.0740317	0.68191
WBP11	DN B	0.332188	-0.00720885	0.016136	0.06022	0.63679	0.956545	0.0718948	0.946482	0.994784	0.697904	0.664302	0.229016	0.151499
CKS2	DN B	0.332215	-0.0211383	0.0014375	0.69986	0.309424	0.761157	0.926644	0.0526767	0.183144	0.640646	0.795533	0.0674361	0.751671
ELMOD2	DN B	0.332257	0.0131356	0.907328	0.692898	0.379679	0.154783	0.222693	0.498015	0.933254	0.183351	0.422141	0.89331	0.379569
DROSHA	DN B	0.332445	-0.0120868	0.599278	0.901165	0.118579	0.278769	0.244566	0.51129	0.260103	0.786672	0.745134	0.0947462	0.979278
FYB1	DN B	0.332453	0.0764543	0.233819	0.0798265	0.373323	0.379222	0.413986	0.989388	0.399512	0.413953	0.341304	0.025035	0.508021
PGAM1P8	DN B	0.332491	-0.05054	0.865504	0.725082	0.796927	0.456749	0.924373	0.583132	0.304723	0.0560408	0.335728	0.133129	0.346007
HLA-K	DN B	0.33251	-0.072114	0.208514	0.610938	0.525822	0.780346	0.628778	0.165366	0.953817	0.000208557	0.360082	0.609362	0.39723
PSMB6	DN B	0.333053	0.014511	0.845767	0.876093	0.782497	0.575623	0.226171	0.00200904	0.698961	0.712417	0.351677	0.215446	0.726535
ZFP41	DN B	0.333285	0.0195017	0.545587	0.229381	0.536151	0.746048	0.525147	0.396013	0.617855	0.945336	0.670457	0.125375	0.184542
AL928742.1	DN B	0.333349	0.0245208	0.652011	0.618849	0.0861255	0.346286	0.898148	0.666772	0.409592	0.951673	0.636451	0.363293	0.784034
ANKRD6	DN B	0.33361	0.0260174	0.352753	0.817276	0.419292	0.859201	0.647907	0.606414	0.337685	0.818123	0.857609	0.584612	0.297626
PIK3R2	DN B	0.333842	-0.0130564	0.00746043	0.441017	0.177471	0.989906	0.0185045	0.912285	0.0565036	0.699746	0.909656	0.967883	0.138638
PRR11	DN B	0.333855	0.0346988	0.95037	0.998871	0.92787	0.952878	0.806925	0.0340588	0.626597	0.675506	0.392691	0.195278	0.354039
NPM1P37	DN B	0.333892	-0.0406204	0.923021	0.590145	0.332591	0.0234162	0.717206	0.332484	0.911144	0.41374	0.155916	0.640275	0.246026
POLR3B	DN B	0.333902	0.0167866	0.669504	0.219479	0.275215	0.71369	0.85285	0.922931	0.910186	0.994661	0.364115	0.609715	0.0130145
SNX7	DN B	0.333935	0.127448	0.395565	0.220123	0.541057	0.370832	0.991325	0.198097	0.352437	0.802289	0.829732	0.785467	0.00734381
ARMC7	DN B	0.333946	0.0174208	0.238976	0.0570374	0.697108	0.632468	0.220463	0.428265	0.830168	0.906116	0.319965	0.663487	0.953047
FAM161A	DN B	0.334153	0.0258542	0.0330098	0.0499426	0.699052	0.760813	0.70065	0.597622	0.49301	0.633296	0.429577	0.256599	0.743381
DIABLO	DN B	0.334273	-0.00894774	0.88479	0.0745027	0.374811	0.264478	0.443075	0.901772	0.811755	0.767105	0.491298	0.900919	0.689944
CDK1	DN B	0.334326	-0.0561768	0.0872818	0.680469	0.325526	0.953	0.859002	0.624196	0.323478	0.850515	0.66426	0.325551	0.759666
GET4	DN B	0.334334	0.0145695	0.607418	0.0151833	0.300258	0.241887	0.560535	0.442407	0.112737	0.346403	0.481547	0.266499	0.964236
RAB11FIP1P1	DN B	0.334432	-0.0334233	0.404889	0.136307	0.436958	0.115907	0.135983	0.0806848	0.20891	0.169996	0.163277	0.506945	0.316306
NT5C2	DN B	0.334525	0.0106262	0.496773	0.732406	0.00678992	0.00682358	0.637029	0.607068	0.374695	0.903014	0.223837	0.952452	0.451266
COQ3	DN B	0.334601	0.0244542	0.362876	0.112817	0.190265	0.112863	0.255969	0.964253	0.941085	0.90691	0.658684	0.44955	0.71204
LRRC23	DN B	0.334652	-0.0212536	0.31564	0.366883	0.642163	0.842963	0.94418	0.0429702	0.0203854	0.585027	0.445037	0.607436	0.157893
NFATC3	DN B	0.334678	-0.013111	0.900842	0.950575	0.97104	0.48671	0.677955	0.173396	0.132091	0.560073	0.577157	0.116374	0.101095
EFCAB11	DN B	0.334746	0.0180376	0.642094	0.981064	0.575594	0.717646	0.0743284	0.96927	0.196131	0.694907	0.0244103	0.253799	0.326388
PTMS	DN B	0.334764	-0.043783	0.0647609	0.179418	0.525783	0.807611	0.0946222	0.240736	0.718143	0.777841	0.610139	0.614316	0.539771
BCOR	DN B	0.334789	-0.0129292	0.906158	0.459491	0.309959	0.930809	0.546306	0.334544	0.299032	0.0957044	0.713154	0.327165	0.394485
OGFOD3	DN B	0.334866	0.011586	0.398584	0.866044	0.0196849	0.407731	0.305872	0.289596	0.296843	0.323447	0.54312	0.1903	0.947768
PCID2	DN B	0.334945	0.00784581	0.160985	0.857113	0.51815	0.0533309	0.175152	0.756817	0.339698	0.846402	0.318957	0.807005	0.718579
MAP2K7	DN B	0.334994	0.0266995	0.954562	0.566485	0.606149	0.344166	0.676797	0.244095	0.0786374	0.380285	0.405577	0.293593	0.0803734
ZFP64	DN B	0.335285	0.013847	0.337316	0.311087	0.925726	0.992604	0.190943	0.10737	0.726921	0.0380388	0.304446	0.899724	0.836431
SPDL1	DN B	0.335529	0.0156528	0.830477	0.38986	0.870037	0.649404	0.700694	0.216571	0.953191	0.647802	0.265959	0.173221	0.841055
TRA2B	DN B	0.335555	-0.012842	0.136588	0.632276	0.366224	0.172267	0.108353	0.457641	0.057278	0.975065	0.0312155	0.534122	0.843282
AC133552.2	DN B	0.335555	0.0348424	0.0822874	0.0998757	0.0286737	0.625481	0.830719	0.93825	0.482227	0.755475	0.586527	0.938852	0.644751
DCTN1	DN B	0.335678	-0.0100237	0.356297	0.290237	0.927818	0.635807	0.510291	0.424494	0.114795	0.722607	0.657663	0.990684	0.34123
CYB561D2	DN B	0.335802	0.00876206	0.301516	0.521351	0.0131361	0.900014	0.0894983	0.323721	0.334454	0.713056	0.288596	0.164478	0.123808
UBA5	DN B	0.335904	0.0170801	0.700943	0.604629	0.805029	0.502167	0.469175	0.0279837	0.912023	0.807367	0.650414	0.153739	0.706175
PHPT1	DN B	0.336005	0.0191308	0.363651	0.293358	0.231756	0.487797	0.901528	0.0240819	0.663342	0.572235	0.483646	0.0610397	0.575574
MCM5	DN B	0.336088	0.0103245	0.148929	0.40474	0.0804573	0.100773	0.301558	0.0478855	0.225265	0.488342	0.844969	0.708195	0.872612
TMEM9B-AS1	DN B	0.336102	0.0364878	0.686613	0.0601947	0.321092	0.744699	0.122096	0.963258	0.652767	0.44175	0.177923	0.706295	0.145387
LINC01013	DN B	0.336169	-0.0350096	0.205156	0.936262	0.742363	0.483498	0.608054	0.208264	0.22513	0.121416	0.332081	0.0393715	0.317996
ANGEL1	DN B	0.336331	0.0126298	0.693094	0.46175	0.513177	0.0972318	0.505583	0.295344	0.829533	0.574371	0.56179	0.813698	0.190071
AC104564.1	DN B	0.336388	-0.0316708	0.148817	0.253878	0.00493599	0.00949058	0.766466	0.46438	0.681276	0.552771	0.544922	0.0152448	0.979699
MTHFD2	DN B	0.336665	-0.0310734	0.176306	0.329468	0.157639	0.611532	0.722784	0.0427883	0.555852	0.98248	0.55826	0.850745	0.132355
AC080112.2	DN B	0.336683	0.0391454	0.369222	0.366928	0.187631	0.341	0.298404	0.485263	0.700845	0.362993	0.00837741	0.397778	0.619859
PEX14	DN B	0.337039	-0.0148995	0.61575	0.78212	0.785646	0.14122	0.779421	0.920556	0.92779	0.933874	0.205631	0.306242	0.897034
RPL13P5	DN B	0.337187	-0.0265177	0.160743	0.120325	0.195874	0.0091134	0.917739	0.736889	0.324444	0.712148	0.376035	0.223784	0.642683
PCOLCE	DN B	0.337227	0.0298473	0.894966	0.194666	0.681504	0.332726	0.547249	0.901159	0.458624	0.0501547	0.379357	0.774931	0.329683
FCGR3A	DN B	0.337269	-0.089145	0.0172691	0.52967	0.701317	0.31904	0.370601	0.484488	0.99149	0.856875	0.418452	0.104184	0.812504
PER1	DN B	0.337271	-0.0223232	0.829091	0.405294	0.515522	0.701459	0.648968	0.380978	0.172399	0.65892	0.8661	0.85746	0.589949
EML4	DN B	0.337454	0.0112608	0.81873	0.166962	0.591716	0.259076	0.947476	0.89034	0.980163	0.943525	0.855424	0.0776655	0.454451
VDAC3	DN B	0.337501	0.0106157	0.915931	0.626652	0.844882	0.178063	0.545725	0.00528757	0.54577	0.688034	0.559357	0.897439	0.83724
ETV5	DN B	0.337513	-0.0587237	0.660903	0.822633	0.885421	0.434648	0.0426321	0.0618142	0.260701	0.592036	0.819886	0.618456	0.177907
RNVU1-19	DN B	0.337567	0.0519201	0.83044	0.600984	0.536626	0.442772	0.16298	0.148678	0.897929	0.191171	0.000567809	0.017077	0.485434
LINC01006	DN B	0.3376	0.0238643	0.0273569	0.536566	0.894631	0.254635	0.542071	0.595532	0.978098	0.107264	0.547714	0.56762	0.0666617
CCDC163	DN B	0.337611	0.0403213	0.855351	0.466158	0.525107	0.491934	0.531351	0.00443331	0.848076	0.693361	0.89612	0.412719	0.359525
DCUN1D2	DN B	0.338041	0.0138973	0.200757	0.871514	0.704429	0.586684	0.013991	0.30979	0.782451	0.241421	0.91364	0.91711	0.0280741
IGKJ4	DN B	0.338237	0.0166314	0.647653	0.453514	0.522387	0.822406	0.900133	0.0814875	0.963013	0.745569	0.0544539	0.839177	0.914791
AC127070.5	DN B	0.338262	-0.0323052	0.760209	0.850422	0.310638	0.0794352	0.63437	0.0858799	0.22696	0.482501	0.430151	0.765497	0.0747497
ZNF572	DN B	0.338437	-0.030182	0.0391765	0.375296	0.108198	0.574922	0.828195	0.85543	0.151637	0.586607	0.302837	0.814356	0.192203
LINC01480	DN B	0.338532	0.0277829	0.570743	0.159517	0.680044	0.862417	0.77607	0.71954	0.197472	0.500606	0.557852	0.00782446	0.0542039
BUB3	DN B	0.33858	-0.00633986	0.993574	0.1493	0.100661	0.695904	0.753194	0.743992	0.941328	0.288492	0.316941	0.919936	0.191915
LUC7L	DN B	0.338972	-0.0101105	0.853717	0.864621	0.854213	0.192803	0.756783	0.487398	0.546431	0.946758	0.66841	0.228482	0.297323
SGO1-AS1	DN B	0.339093	0.0427518	0.404974	0.0495422	0.138722	0.0355736	0.354547	0.123027	0.0106445	0.969532	0.865681	0.632542	0.24073
AC024568.1	DN B	0.33943	-0.0475076	0.681369	0.102456	0.9842	0.125142	0.0880547	0.665234	0.658978	0.869413	0.917863	0.48903	0.707837
CDC5L	DN B	0.339437	-0.00728337	0.0834335	0.923843	0.0792233	0.227826	0.902661	0.4318	0.878813	0.290801	0.911574	0.224469	0.0994925
USP44	DN B	0.339463	0.0360105	0.499881	0.607655	0.415116	0.68057	0.196337	0.223932	0.810522	0.972235	0.465575	0.663247	0.337808
SKI	DN B	0.339475	0.0296621	0.444121	0.36507	0.831108	0.646773	0.74826	0.166026	0.288291	0.852132	0.763116	0.313217	0.902389
TMUB2	DN B	0.339476	-0.00797541	0.536783	0.161942	0.35798	0.993966	0.374504	0.201814	0.235432	0.880117	0.126466	0.683273	0.977515
FURIN	DN B	0.339607	0.0155811	0.0159915	0.5908	0.790101	0.121153	0.40607	0.573589	0.728693	0.365181	0.00527066	0.208302	0.0290359
FOXN3-AS1	DN B	0.339608	0.0258419	0.232728	0.890642	0.0830076	0.409679	0.944289	0.219315	0.0562153	0.374861	0.0753527	0.528369	0.98536
ACP2	DN B	0.339636	-0.0186659	0.132553	0.577519	0.684422	0.787916	0.273715	0.16732	0.318563	0.454699	0.536	0.169063	0.978323
AC136475.3	DN B	0.33968	-0.0360995	0.758743	0.920996	0.649506	0.0526622	0.252479	0.798431	0.740299	0.450426	0.676369	0.489352	0.446877
AKAP7	DN B	0.339855	-0.0288214	0.382029	0.118695	0.581152	0.926597	0.977036	0.422351	0.228373	0.0913715	0.372896	0.130219	0.676598
BRD9	DN B	0.339962	0.00867412	0.158004	0.286059	0.280749	0.31567	0.192442	0.273444	0.834668	0.48581	0.375857	0.462481	0.852562
C16orf91	DN B	0.340159	0.0128975	0.661983	0.614556	0.0137261	0.546948	0.751763	0.722654	0.588238	0.195303	0.433994	0.60818	0.71909
CEP95	DN B	0.340312	0.0100609	0.132008	0.935252	0.572203	0.775558	0.56868	0.994474	0.979515	0.518552	0.330113	0.68834	0.646695
KLRG1	DN B	0.340417	0.0306573	0.478509	0.151863	0.714153	0.999178	0.995432	0.624918	0.389728	0.105649	0.282843	0.037259	0.877578
SURF4	DN B	0.340429	0.0174053	0.34747	0.76495	0.920145	0.308324	0.791016	0.042881	0.769323	0.690273	0.349779	0.302081	0.658691
CDCA7	DN B	0.34043	0.0370519	0.5964	0.216226	0.519768	0.308753	0.485602	0.359427	0.352972	0.733002	0.331608	0.696117	0.333508
ARHGAP1	DN B	0.340554	0.00878812	0.89276	0.176571	0.591516	0.434232	0.666191	0.892209	0.600247	0.502366	0.194104	0.927779	0.26534
TNRC6A	DN B	0.340567	-0.0131615	0.793707	0.633258	0.750663	0.330648	0.0497097	0.00351932	0.701598	0.414057	0.975	0.845879	0.676273
TUFT1	DN B	0.340608	-0.0274528	0.782541	0.545506	0.049135	0.63769	0.650576	0.767882	0.921307	0.238988	0.146262	0.318705	0.835695
SMN1	DN B	0.340615	0.0158812	0.306945	0.700917	0.397381	0.618069	0.354786	0.647178	0.772636	0.643958	0.160781	0.746204	0.846354
C11orf1	DN B	0.340748	-0.0162661	0.184663	0.318068	0.946947	0.168014	0.792669	0.540537	0.49297	0.84165	0.140804	0.637879	0.705296
EID1	DN B	0.340833	0.00868003	0.317989	0.927089	0.800817	0.386679	0.973716	0.583269	0.779643	0.913671	0.481813	0.862979	0.184386
PPP4C	DN B	0.340851	0.00970268	0.560018	0.867022	0.166213	0.350118	0.576809	0.171016	0.967608	0.633932	0.189192	0.26292	0.209407
AP3B1	DN B	0.340948	-0.00853208	0.980713	0.623843	0.348845	0.927509	0.7528	0.105089	0.392568	0.880263	0.378613	0.99321	0.693086
EP300	DN B	0.341248	-0.0103193	0.576856	0.990692	0.183103	0.19738	0.482416	0.317947	0.509212	0.631083	0.224548	0.503526	0.843414
AP003354.2	DN B	0.341287	0.0307973	0.690057	0.0437173	0.758652	0.937396	0.473067	0.213748	0.973319	0.876572	0.449832	0.0838173	0.360952
ZNF563	DN B	0.341293	-0.0191513	0.678081	0.528113	0.154691	0.827935	0.0166298	0.0824368	0.0310727	0.371812	0.473306	0.279836	0.896806
AC010378.1	DN B	0.341331	-0.0312532	0.361363	0.276969	0.164573	0.264144	0.490925	0.276009	0.746018	0.766801	0.749419	0.691239	0.515332
SHPRH	DN B	0.341349	-0.0113711	0.665371	0.870488	0.903428	0.268188	0.713007	0.75107	0.385195	0.534431	0.811077	0.600234	0.962217
ZNF687	DN B	0.34139	-0.0246478	0.839242	0.954492	0.700236	0.0989784	0.951267	0.770003	0.0141086	0.754522	0.706782	0.0165958	0.41654
LMAN1	DN B	0.341507	0.024027	0.888395	0.840517	0.844069	0.74821	0.886928	0.0301933	0.603053	0.428791	0.940201	0.269861	0.954984
THAP2	DN B	0.341526	0.013362	0.554911	0.572476	0.569829	0.0654961	0.94697	0.35579	0.109714	0.432052	0.898572	0.503561	0.663302
ZNF616	DN B	0.341531	-0.0188784	0.827161	0.234916	0.102907	0.924359	0.934026	0.0425791	0.632334	0.402339	0.297565	0.39389	0.59634
RBM12	DN B	0.341625	-0.0113059	0.164643	0.790507	0.0705837	0.161816	0.299086	0.659026	0.116293	0.729992	0.903273	0.603611	0.223932
ACTG1P14	DN B	0.341696	0.0363024	0.775672	0.0593434	0.285832	0.854326	0.358431	0.579251	0.356171	0.581335	0.418988	0.139526	0.499557
LINC02482	DN B	0.341711	0.045757	0.647232	0.488812	0.613041	0.791565	0.907387	0.403969	0.487959	0.625007	0.863425	0.725604	0.812927
ROMO1	DN B	0.341715	0.0176124	0.398947	0.159494	0.284733	0.868856	0.904383	0.00379549	0.843195	0.539519	0.284577	0.0916826	0.505142
VCL	DN B	0.341749	0.0210357	0.0414238	0.0490688	0.169527	0.0435246	0.231102	0.303799	0.0922804	0.0701246	0.01766	0.410363	0.834528
DHX40	DN B	0.341784	0.0103857	0.481175	0.0378616	0.154971	0.15169	0.768258	0.198988	0.635279	0.160699	0.221362	0.779474	0.963151
C10orf10	DN B	0.341922	0.0752854	0.744685	0.916018	0.458209	0.297036	0.07779	0.555567	0.938238	0.591622	0.213463	0.325675	0.486674
CHD1	DN B	0.342247	-0.00902283	0.642317	0.871125	0.27706	0.26697	0.416568	0.108145	0.828934	0.523845	0.100262	0.778251	0.497082
CTU1	DN B	0.342438	0.0182715	0.647074	0.0469407	0.0306238	0.444052	0.948823	0.438789	0.912102	0.762372	0.292804	0.493634	0.528035
NDUFA4	DN B	0.342497	0.0114456	0.65707	0.650597	0.770011	0.473144	0.892106	0.00012442	0.230237	0.675514	0.119204	0.258784	0.833247
RBM44	DN B	0.342523	-0.0551854	0.502747	0.797824	0.603883	0.369174	0.592211	0.208975	0.984856	0.693245	0.733951	0.0207315	0.10529
SPRN	DN B	0.342535	-0.0314337	0.346469	0.53375	0.597276	0.129094	0.394128	0.0725047	0.843816	0.27784	0.782141	0.308276	0.989114
AL161911.1	DN B	0.34259	0.0339476	0.688692	0.969621	0.501724	0.860195	0.0357783	0.549502	0.524919	0.610342	0.0403122	0.950845	0.48953
NRSN2	DN B	0.342643	0.0190832	0.413271	0.655158	0.00134455	0.943944	0.640762	0.250784	0.102047	0.609171	0.6196	0.588144	0.185464
AC027601.1	DN B	0.342731	-0.0279363	0.560839	0.875548	0.130375	0.00755161	0.413667	0.0415877	0.94368	0.0399799	0.322463	0.284017	0.54808
HCG4B	DN B	0.342735	-0.0646075	0.768806	0.906409	0.46882	0.692197	0.507182	0.448613	0.288088	0.0953382	0.95585	0.00805073	0.573856
TNRC18	DN B	0.342836	-0.0211861	0.896704	0.995821	0.913235	0.0100138	0.733224	0.852069	0.731795	0.295851	0.324334	0.865808	0.118396
PLS1	DN B	0.343074	0.0692869	0.918038	0.362324	0.733142	0.737264	0.811261	0.793162	0.0258595	0.319856	0.883923	0.728925	0.954595
PRKCQ-AS1	DN B	0.343109	0.0782959	0.645564	0.38977	0.499655	0.220257	0.716104	0.267794	0.487579	0.29785	0.584791	0.180874	0.165293
NUDT22	DN B	0.34319	0.0117725	0.942692	0.156571	0.00828419	0.736825	0.328221	0.475096	0.116897	0.807999	0.117882	0.236842	0.458021
NSA2	DN B	0.34321	0.0109674	0.700969	0.970145	0.596926	0.121232	0.496578	0.222141	0.208737	0.878819	0.462575	0.389245	0.599274
ZBTB44	DN B	0.343253	0.0142734	0.471962	0.903445	0.44616	0.509798	0.0378354	0.500409	0.121013	0.236596	0.5562	0.0681402	0.841568
KCMF1	DN B	0.34361	0.0086377	0.843148	0.844783	0.6367	0.1585	0.515138	0.00635423	0.94005	0.507762	0.919342	0.819227	0.168491
AP001453.1	DN B	0.343721	0.0261896	0.878358	0.83508	0.61935	0.89932	0.420097	0.71148	0.530413	0.845467	0.319144	0.241091	0.185185
MGST2	DN B	0.343885	0.0621996	0.620644	0.0392001	0.702056	0.776343	0.765166	0.105337	0.322354	0.293075	0.930089	0.282911	0.530389
MAP3K6	DN B	0.344001	-0.0215596	0.862669	0.250748	0.689364	0.502656	0.118067	0.137944	0.372812	0.832829	0.13417	0.929757	0.944268
AC132938.5	DN B	0.34403	0.0321782	0.433977	0.0432329	0.938755	0.162932	0.525059	0.733524	0.254329	0.447134	0.923517	0.443633	0.652702
SLC39A11	DN B	0.344051	-0.0120717	0.124988	0.322718	0.784508	0.165918	0.821847	0.243216	0.888707	0.415172	0.107043	0.399555	0.365082
B3GAT2	DN B	0.344059	0.0350463	0.208237	0.410501	0.40334	0.874465	0.556659	0.6374	0.795653	0.31404	0.410047	0.374972	0.588192
CCDC134	DN B	0.344315	0.0230854	0.947257	0.621984	0.397349	0.62984	0.364216	0.114957	0.70648	0.977277	0.51829	0.331597	0.0538527
IGHD3-22	DN B	0.344602	0.0318971	0.308531	0.707223	0.854911	0.364058	0.612926	0.0491968	0.694754	0.917699	0.00381749	0.937492	0.487609
MRPS15	DN B	0.344604	0.0119026	0.826597	0.38344	0.959078	0.300917	0.84835	0.023131	0.635169	0.977687	0.204728	0.380825	0.448838
PCDH9	DN B	0.344746	-0.0343834	0.0438339	0.384902	0.965417	0.678253	0.299202	0.220943	0.283481	0.472857	0.083869	0.00549188	0.699271
AC012615.1	DN B	0.344987	-0.0165256	0.257791	0.989432	0.123368	0.105859	0.199616	0.806421	0.503735	0.434185	0.0266479	0.17182	0.38104
AC244205.2	DN B	0.345053	-0.0511185	0.553951	0.93859	0.136301	0.998691	0.772848	0.828017	0.00306466	0.379359	0.617988	0.00787143	0.60413
MGAT1	DN B	0.345112	0.0115511	0.200247	0.584795	0.441591	0.454996	0.974177	0.349717	0.691061	0.905316	0.253489	0.283286	0.459495
LINC01578	DN B	0.34519	0.00855642	0.65347	0.789773	0.657368	0.123989	0.635926	0.131195	0.863199	0.722666	0.671371	0.847799	0.379092
DHX9	DN B	0.345355	-0.00962578	0.457156	0.310942	0.0669496	0.56379	0.790215	0.647756	0.272157	0.229978	0.0761056	0.587005	0.30248
RAB34	DN B	0.345431	-0.0208292	0.0315164	0.0137349	0.248571	0.908041	0.507496	0.728032	0.285069	0.587	0.254622	0.0197324	0.0735514
RAB24	DN B	0.345475	0.0127978	0.71042	0.845042	0.122791	0.128157	0.677964	0.536925	0.255556	0.19645	0.288281	0.122079	0.142664
AL590235.1	DN B	0.345548	0.0416568	0.11236	0.451367	0.0316186	0.0371613	0.0583725	0.0238722	0.268275	0.810904	0.351164	0.308439	0.869648
VPS29	DN B	0.345599	-0.00899299	0.392023	0.257166	0.492016	0.704178	0.394754	0.017608	0.510703	0.55389	0.230429	0.728178	0.329856
HDAC9	DN B	0.345858	0.0151114	0.045626	0.171753	0.686446	0.245064	0.0352514	0.0822039	0.0205323	0.64804	0.258624	0.270104	0.491471
ARMC8	DN B	0.345974	-0.00702449	0.465817	0.0831823	0.980123	0.487779	0.0715248	0.66023	0.681128	0.75413	0.423565	0.789312	0.154081
AC241952.1	DN B	0.346041	0.0202099	0.529469	0.401569	0.648997	0.910683	0.467811	0.889784	0.798701	0.884449	0.189448	0.712535	0.83773
ZSCAN32	DN B	0.346052	-0.0137369	0.575712	0.113368	0.77447	0.664864	0.434713	0.232492	0.430622	0.427308	0.788424	0.709944	0.913996
Z97192.3	DN B	0.346053	-0.0370761	0.0976025	0.730664	0.876952	0.794656	0.430962	0.369056	0.243497	0.804853	0.489553	0.0251324	0.647559
GPN1	DN B	0.346076	0.00846343	0.242749	0.887388	0.757152	0.230111	0.73982	0.561081	0.709948	0.974737	0.167032	0.291309	0.440552
AC073107.1	DN B	0.346315	0.0193278	0.85956	0.0335517	0.0556674	0.283727	0.00445738	0.0636781	0.0734431	0.813058	0.320669	0.154635	0.353742
TMEM41B	DN B	0.346409	0.0118274	0.835507	0.252985	0.724632	0.600742	0.0491662	0.53186	0.435857	0.107891	0.0693733	0.757297	0.107977
IL11RA	DN B	0.346558	0.0183554	0.52591	0.840341	0.0832791	0.532153	0.525198	0.670983	0.326269	0.973661	0.166351	0.542711	0.829698
UBE2D4	DN B	0.346676	0.0119949	0.0894918	0.78457	0.280589	0.210549	0.00128558	0.818229	0.945147	0.508226	0.578374	0.499092	0.00793702
SNRNP200	DN B	0.346926	0.0112436	0.390934	0.457438	0.978067	0.00585861	0.647562	0.507978	0.146102	0.754294	0.197321	0.324662	0.741755
SETD2	DN B	0.346983	-0.0109459	0.991625	0.77251	0.0663332	0.595457	0.168702	0.00461798	0.762005	0.443145	0.102707	0.887144	0.0422045
ZNF606	DN B	0.347089	0.017112	0.844015	0.405261	0.14415	0.708655	0.436199	0.0314222	0.282735	0.208198	0.0369849	0.246449	0.359914
UBE2D2	DN B	0.347122	-0.00761862	0.622561	0.124098	0.322982	0.614777	0.961894	0.321461	0.955103	0.96511	0.509538	0.919788	0.00335078
PWAR5	DN B	0.347158	-0.0483666	0.315971	0.694343	0.0522922	0.312615	0.024156	0.367215	0.375097	0.161975	0.365357	0.408579	0.839418
SLFN13	DN B	0.347164	-0.0265588	0.0340069	0.633413	0.0128029	0.840078	0.539014	0.119929	0.393522	0.665877	0.0982733	0.0164842	0.323175
SHISA8	DN B	0.347181	-0.0276814	0.716027	0.734884	0.0826702	0.129318	0.421994	0.206745	0.0917727	0.693496	0.991526	0.975775	0.996488
LINC02495	DN B	0.347301	0.0690748	0.456691	0.816262	0.0781551	0.780193	0.17437	0.0469356	0.0152598	0.798461	0.444114	0.808969	0.0817785
AC087276.1	DN B	0.347314	-0.038802	0.977605	0.586556	0.548749	0.131568	0.924084	0.546525	0.984409	0.52891	0.676611	0.30631	0.686703
CLTC	DN B	0.347376	-0.0155407	0.0272214	0.745046	0.0509017	0.313139	0.755628	0.745894	0.810042	0.694602	0.172981	0.647724	0.531661
FANCE	DN B	0.347398	0.0125177	0.32084	0.624101	0.594536	0.514958	0.997748	0.0446624	0.183463	0.954826	0.613327	0.0833177	0.516373
IKZF4	DN B	0.347581	-0.0367464	0.38249	0.240512	0.779917	0.689929	0.978191	0.303861	0.607535	0.280949	0.489891	0.0574874	0.438681
ABCC10	DN B	0.347653	0.0126627	0.9903	0.684436	0.503014	0.509658	0.206735	0.659404	0.0874375	0.392947	0.841227	0.240236	0.0843787
FKBP1A	DN B	0.347723	0.0139571	0.532433	0.10168	0.903536	0.887382	0.841404	0.510677	0.545464	0.932618	0.985281	0.789049	0.438531
NUP58	DN B	0.347773	-0.0108573	0.313122	0.0999097	0.0271505	0.904473	0.576469	0.814948	0.55611	0.108736	0.0816735	0.0983503	0.768018
CEP55	DN B	0.347802	0.0645915	0.64775	0.944584	0.53465	0.318353	0.985738	0.0152007	0.668409	0.747998	0.845525	0.431285	0.947502
DUSP15	DN B	0.347864	-0.0667178	0.254694	0.7253	0.177707	0.592711	0.812231	0.599279	0.965073	0.00345014	0.324555	0.000430201	0.502895
PFKFB4	DN B	0.347963	-0.0455122	0.520627	0.934473	0.471412	0.996039	0.446183	0.0954064	0.616263	0.504744	0.77631	0.785802	0.586178
ZNF335	DN B	0.348013	-0.010418	0.769024	0.4503	0.867693	0.223386	0.571458	0.294954	0.162979	0.908562	0.191118	0.74981	0.687246
AC067930.5	DN B	0.348127	-0.0601873	0.210822	0.427369	0.0679685	0.585596	0.8352	0.673699	0.0195932	0.926784	0.970893	0.878662	0.425591
ZFP62	DN B	0.348221	0.0140844	0.939515	0.759205	0.731104	0.127849	0.710567	0.181323	0.778899	0.419098	0.382694	0.954069	0.712311
ERN1	DN B	0.348471	-0.0307681	0.375312	0.205836	0.327283	0.475977	0.207114	0.0249538	0.579484	0.346101	0.639242	0.194428	0.221675
CYB561D1	DN B	0.348535	0.015348	0.575545	0.460579	0.293376	0.636266	0.770124	0.713442	0.279195	0.592414	0.510223	0.188695	0.417184
CCT6P3	DN B	0.34856	0.0169808	0.450091	0.379528	0.516109	0.27379	0.281716	0.446471	0.250293	0.591035	0.97932	0.294841	0.856344
GFM1	DN B	0.348596	-0.00846099	0.759758	0.400617	0.0871226	0.940081	0.961656	0.620212	0.303985	0.580907	0.0275264	0.164981	0.585518
VIPAS39	DN B	0.348706	-0.0112949	0.77419	0.60574	0.230034	0.878272	0.141845	0.947482	0.94304	0.322142	0.735495	0.811136	0.825185
ABCA11P	DN B	0.348866	-0.03313	0.584041	0.905307	0.24164	0.975163	0.285556	0.306269	0.530141	0.347272	0.871578	0.738404	0.98167
NPHP4	DN B	0.348949	0.02374	0.0979466	0.264965	0.1293	0.383857	0.575009	0.146907	0.516648	0.0868255	0.104366	0.663042	0.739541
ELAC2	DN B	0.349128	0.00784857	0.928763	0.493301	0.262629	0.157566	0.647845	0.18652	0.79598	0.422562	0.563122	0.93735	0.0621622
MAGEH1	DN B	0.349251	0.0124583	0.558407	0.779208	0.506332	0.778103	0.630663	0.27133	0.820389	0.841765	0.830686	0.739093	0.701259
LRRC37BP1	DN B	0.349261	0.0142558	0.0345348	0.865951	0.500513	0.949222	0.88453	0.48631	0.861588	0.489576	0.858213	0.165671	0.523694
TRPV3	DN B	0.349305	-0.0545457	0.64334	0.671233	0.0253762	0.756186	0.882991	0.298133	0.155113	0.430934	0.079922	0.213308	0.570464
RNASEH2B	DN B	0.349357	0.008656	0.509033	0.555398	0.680086	0.84821	0.0222381	0.740925	0.216268	0.463072	0.761701	0.599396	0.360579
CLK4	DN B	0.349397	-0.0112666	0.465908	0.817164	0.548965	0.787319	0.218641	0.418769	0.744042	0.352635	0.780187	0.166456	0.526371
DNM1L	DN B	0.349406	0.00958441	0.946706	0.188494	0.017339	0.340157	0.976673	0.0931228	0.604123	0.725227	0.171105	0.145342	0.95213
WARS	DN B	0.34943	-0.0329567	0.833001	0.265689	0.352691	0.577266	0.566545	0.189366	0.828912	0.849961	0.860228	0.39489	0.345396
FAM161B	DN B	0.349437	-0.0228774	0.440782	0.682415	0.713138	0.68283	0.692462	0.1715	0.579074	0.572979	0.399772	0.713049	0.237568
PHF12	DN B	0.349623	-0.0114442	0.140519	0.561268	0.543851	0.326525	0.397259	0.204807	0.850202	0.986737	0.469053	0.182184	0.896992
SLC30A6	DN B	0.349673	-0.0119877	0.36698	0.327492	0.0386251	0.397191	0.846813	0.939985	0.970056	0.476075	0.00481128	0.444423	0.572026
ARL1	DN B	0.349809	-0.00934066	0.990646	0.00285241	0.113562	0.193825	0.308727	0.42681	0.379649	0.815231	0.953886	0.624426	0.959283
CENPK	DN B	0.35007	0.0225267	0.543147	0.330891	0.465149	0.0586084	0.407168	0.2604	0.43047	0.0977836	0.351722	0.806425	0.737854
ZNF605	DN B	0.350131	-0.0174271	0.426954	0.172022	0.161125	0.716638	0.614485	0.284071	0.111386	0.795544	0.494519	0.515982	0.735314
PSIP1	DN B	0.350219	0.0111752	0.119062	0.640828	0.938333	0.582671	0.324794	0.0666053	0.239556	0.80237	0.445703	0.566855	0.33116
PCYOX1	DN B	0.350294	0.0150333	0.261082	0.964488	0.954761	0.66218	0.218105	0.563218	0.824715	0.18678	0.874857	0.260627	0.100821
MTRNR2L12	DN B	0.350335	-0.0337042	0.0225357	0.613006	0.110679	0.864724	0.139799	0.308825	0.928486	0.956	0.172453	0.0922436	0.261773
RPA2	DN B	0.350465	-0.00789542	0.445447	0.20333	0.513888	0.509207	0.0212468	0.784105	0.555116	0.0572536	0.047391	0.177688	0.589434
TRO	DN B	0.350507	-0.060778	0.372934	0.373577	0.681924	0.342001	0.428188	0.168504	0.938755	0.253438	0.616539	0.0654283	0.829445
CDC42SE1	DN B	0.350542	0.0103165	0.67434	0.753755	0.654186	0.328218	0.390095	0.252838	0.419726	0.909074	0.186078	0.785398	0.342505
PSMC3	DN B	0.350548	0.0114661	0.717742	0.763409	0.635827	0.654579	0.513404	0.0241759	0.978556	0.73299	0.226364	0.150008	0.599316
CNDP2	DN B	0.350567	0.0102105	0.666636	0.434852	0.943742	0.280483	0.203242	0.0376824	0.614143	0.279929	0.520067	0.51198	0.712408
FGFRL1	DN B	0.35058	-0.0275002	0.196448	0.56838	0.349665	0.105632	0.726197	0.0106324	0.288538	0.7531	0.0266545	0.393483	0.652851
HP1BP3	DN B	0.350602	0.00757537	0.705642	0.980923	0.516894	0.0316186	0.747161	0.907405	0.635686	0.785647	0.779136	0.543184	0.732424
AL391684.1	DN B	0.350654	0.0374652	0.399509	0.875602	0.949056	0.892527	0.786873	0.877234	0.0309258	0.0210957	0.81051	0.107736	0.185192
C2orf81	DN B	0.350839	0.0263959	0.0478826	0.674536	0.00926463	0.586773	0.818127	0.43272	0.245657	0.397449	0.31657	0.169969	0.991107
PEPD	DN B	0.35087	0.00957857	0.0922589	0.237585	0.0137555	0.678798	0.239854	0.511237	0.135888	0.946	0.219319	0.795167	0.297409
TATDN2	DN B	0.350958	0.0139301	0.314057	0.985623	0.619361	0.687263	0.195708	0.815598	0.831876	0.829472	0.309431	0.00451878	0.176067
TRADD	DN B	0.35099	0.0141709	0.206704	0.386136	0.409552	0.424964	0.879834	0.303561	0.676956	0.900458	0.676761	0.0113069	0.857001
TAF1C	DN B	0.351115	0.0131978	0.942915	0.797727	0.036921	0.639072	0.437748	0.416665	0.639856	0.381206	0.141759	0.336121	0.58883
SCAP	DN B	0.35112	0.00966278	0.118838	0.592616	0.036423	0.500133	0.443416	0.313131	0.25166	0.959547	0.158761	0.287756	0.957098
AHSA1	DN B	0.351578	0.00788248	0.865191	0.844735	0.171398	0.31249	0.808664	0.266985	0.205124	0.0592086	0.169609	0.937804	0.48431
ABHD17AP5	DN B	0.351714	-0.0278765	0.432615	0.988002	0.514779	0.53204	0.79695	0.908074	0.287187	0.0563054	0.821163	0.360066	0.417097
ID2	DN B	0.351853	0.0560703	0.0491956	0.176668	0.943544	0.152544	0.228662	0.37935	0.359147	0.343365	0.287609	0.497117	0.956488
AC012313.5	DN B	0.352152	-0.0501819	0.620186	0.649096	0.131616	0.194163	0.0219186	0.123527	0.965056	0.303731	0.373486	0.578682	0.919622
SCAF1	DN B	0.352164	0.0212363	0.768902	0.113372	0.222264	0.0507413	0.542387	0.355369	0.964651	0.551277	0.737238	0.566288	0.509747
SNAPIN	DN B	0.352195	0.00890899	0.680152	0.457887	0.648999	0.506392	0.0691274	0.391512	0.180493	0.343109	0.115919	0.948582	0.568495
MRPL55	DN B	0.352369	0.00939596	0.205675	0.43229	0.041554	0.364873	0.278016	0.403671	0.82889	0.950073	0.437661	0.38944	0.504244
TPD52L2	DN B	0.3524	0.0072205	0.679912	0.70502	0.477463	0.0243309	0.278713	0.193084	0.614573	0.171989	0.197203	0.928613	0.414048
IGHV3-53	DN B	0.352673	0.0578597	0.928071	0.643442	0.801985	0.972259	0.184646	0.727635	0.33379	0.312526	0.796006	0.367521	0.344941
STRN3	DN B	0.352759	-0.0168788	0.991715	0.0678018	0.506615	0.31351	0.0258095	0.169513	0.00424622	0.356951	0.897907	0.0165827	0.486618
CRTAM	DN B	0.352853	-0.0682819	0.736487	0.831752	0.118621	0.585188	0.0334795	0.571858	0.0317543	0.650785	0.922633	0.00920594	0.189098
TMEM97	DN B	0.352894	-0.021781	0.111604	0.744719	0.775651	0.824586	0.805456	0.307107	0.651744	0.832452	0.00660498	0.23014	0.496043
TIAM2	DN B	0.352966	-0.0253265	0.300595	0.107251	0.149084	0.734011	0.394352	0.481085	0.347666	0.177124	0.254193	0.0167868	0.00740941
NDUFB9	DN B	0.353068	0.0105782	0.493502	0.424641	0.593973	0.864612	0.133413	0.0233382	0.863236	0.6023	0.104579	0.584138	0.74081
AC122129.1	DN B	0.353184	0.0301339	0.736189	0.168747	0.549316	0.0629088	0.660954	0.506635	0.546969	0.446894	0.0129748	0.921056	0.909052
AC083809.1	DN B	0.353236	0.0471586	0.0982677	0.374523	0.349763	0.522469	0.933618	0.990879	0.530673	0.193318	0.605726	0.946658	0.0217975
SSBP1	DN B	0.353333	0.00959842	0.75392	0.752258	0.616279	0.374052	0.874768	0.0896546	0.434404	0.66741	0.136514	0.379718	0.633044
AL391650.1	DN B	0.353407	0.0372677	0.713341	0.932674	0.451317	0.096216	0.04346	0.961966	0.311506	0.609554	0.507145	0.308136	0.495329
LRR1	DN B	0.353449	-0.0155455	0.248301	0.387119	0.974655	0.709275	0.779317	0.658343	0.862054	0.109741	0.751905	0.41599	0.427251
PUM3	DN B	0.353715	0.00877677	0.430128	0.751701	0.8826	0.865372	0.104841	0.955153	0.0296177	0.575726	0.709899	0.338935	0.0624477
SNRNP70	DN B	0.353811	0.0089544	0.285091	0.309257	0.0570125	0.555743	0.0853262	0.305137	0.584213	0.390087	0.311869	0.372642	0.0423519
RN7SL738P	DN B	0.353829	0.0330407	0.701412	0.368639	0.544093	0.837274	0.413194	0.0441611	0.387789	0.248282	0.736913	0.211026	0.155132
TRAC	DN B	0.354128	-0.0281296	0.477463	0.43539	0.230783	0.788987	0.895543	0.934997	0.894281	0.838546	0.941603	0.438267	0.779786
ATG7	DN B	0.354323	-0.0105626	0.332063	0.458748	0.626485	0.59117	0.800691	0.761447	0.694057	0.60122	0.0447552	0.41754	0.818896
STAMBP	DN B	0.354324	-0.00735322	0.158543	0.369963	0.00995446	0.884198	0.115296	0.556268	0.683572	0.287754	0.607973	0.091275	0.354018
SNRPB2	DN B	0.354324	0.0109943	0.444836	0.850436	0.699313	0.508244	0.797054	0.0351181	0.290511	0.841781	0.993932	0.276472	0.852695
ATG16L2	DN B	0.354603	0.0130349	0.702602	0.257598	0.0358725	0.604871	0.642626	0.665997	0.656063	0.683112	0.484281	0.985406	0.666086
SNAPC4	DN B	0.354712	0.0157555	0.781092	0.33709	0.835134	0.605992	0.34187	0.88246	0.0640035	0.838583	0.198738	0.981645	0.99989
CDK19	DN B	0.354892	0.0171797	0.597748	0.558114	0.486386	0.847464	0.420004	0.7067	0.196206	0.341233	0.0989223	0.916028	0.544465
SDR42E1	DN B	0.355006	0.026569	0.578683	0.336837	0.778109	0.035614	0.533766	0.815516	0.613442	0.305158	0.915446	0.382464	0.924797
CC2D2B	DN B	0.35504	-0.0332264	0.75721	0.400294	0.225168	0.263157	0.846488	0.939181	0.457265	0.104524	0.0578851	0.698722	0.646972
HAT1	DN B	0.355087	-0.0099432	0.675109	0.107694	0.341303	0.840761	0.507868	0.430216	0.711595	0.725542	0.189636	0.671583	0.549741
EPN2	DN B	0.355426	0.0184256	0.116419	0.894772	0.123031	0.477488	0.67802	0.803535	0.485451	0.440682	0.752079	0.607842	0.306264
SEMA4F	DN B	0.355489	-0.0162359	0.630735	0.988867	0.784878	0.836479	0.434657	0.0548911	0.395321	0.665763	0.449623	0.418914	0.634052
SLC25A34	DN B	0.355491	-0.0362104	0.67042	0.452745	0.673153	0.832426	0.905642	0.0511452	0.317244	0.58265	0.852774	0.00868715	0.588077
IGHG2	DN B	0.355498	0.0306528	0.657801	0.616376	0.989186	0.18432	0.877957	0.0362384	0.216979	0.544761	0.76712	0.463429	0.984489
MRPL51	DN B	0.355572	0.0141486	0.902806	0.468349	0.929761	0.987172	0.702833	0.0307523	0.601078	0.687204	0.62049	0.183508	0.616646
SNRPD1	DN B	0.355589	0.0112685	0.956799	0.969674	0.898089	0.219101	0.916521	0.149643	0.773946	0.610628	0.053363	0.115126	0.212176
TNFRSF13C	DN B	0.355749	0.0170022	0.0963976	0.105177	0.29868	0.363874	0.826086	0.0187893	0.963701	0.798344	0.297614	0.565001	0.986565
DOCK7	DN B	0.355882	-0.0260636	0.0559481	0.811317	0.115994	0.380426	0.464976	0.238333	0.575511	0.755618	0.453973	0.790009	0.620762
AC138123.2	DN B	0.355927	0.0374099	0.0492544	0.584993	0.206047	0.229641	0.525421	0.65332	0.506322	0.707345	0.758373	0.747997	0.850676
AP001372.2	DN B	0.3563	0.0211689	0.656637	0.909065	0.251174	0.0751562	0.812653	0.721489	0.442092	0.642621	0.118652	0.0392672	0.414322
PRDM10	DN B	0.356533	-0.0179085	0.623373	0.917819	0.289166	0.3988	0.773324	0.167039	0.549134	0.891986	0.343008	0.41077	0.584602
AL671277.1	DN B	0.356582	-0.0314178	0.485968	0.421452	0.904429	0.831344	0.283085	0.153832	0.394295	0.580601	0.0684776	0.357633	0.397821
RB1CC1	DN B	0.356912	0.00823655	0.198992	0.81378	0.919504	0.117274	0.85972	0.393493	0.558094	0.899803	0.0844734	0.021146	0.507444
ZNF324	DN B	0.356928	0.0128993	0.11524	0.561569	0.848968	0.94692	0.886995	0.335083	0.031924	0.370019	0.489386	0.288223	0.702791
ZNF836	DN B	0.356941	-0.0156335	0.875619	0.238792	0.804161	0.842661	0.62545	0.0825673	0.874054	0.509881	0.322942	0.208796	0.394629
CNOT3	DN B	0.356997	-0.0134196	0.701361	0.592776	0.698845	0.0659116	0.871853	0.489344	0.276125	0.992978	0.248412	0.883997	0.581673
AL139384.1	DN B	0.356998	-0.0417668	0.951023	0.317107	0.148315	0.577044	0.661126	0.83541	0.110984	0.283982	0.705835	0.560876	0.901632
FBXO5	DN B	0.35709	0.0147926	0.712185	0.458364	0.14019	0.76485	0.611329	0.368283	0.675403	0.310091	0.469509	0.0211697	0.580326
MKNK1	DN B	0.357152	-0.00855495	0.472176	0.287757	0.416967	0.56816	0.906273	0.96859	0.205096	0.803513	0.727803	0.731284	0.329867
CYTIP	DN B	0.357215	0.0155622	0.254989	0.546356	0.214816	0.823615	0.392248	0.0856879	0.14109	0.661721	0.53054	0.0515028	0.156981
DHTKD1	DN B	0.357236	0.0116795	0.688796	0.505676	0.961298	0.559097	0.44025	0.801041	0.918311	0.0194792	0.0244629	0.0141873	0.497791
RPS6P25	DN B	0.357256	0.0264488	0.118414	0.807603	0.255463	0.517042	0.782215	0.451519	0.313082	0.131532	0.836709	0.738986	0.789103
AC005332.5	DN B	0.357342	-0.0499686	0.495788	0.0265832	0.818608	0.4091	0.53381	0.699534	0.766576	0.871847	0.964671	0.651103	0.879883
CHRNB1	DN B	0.357356	-0.0146353	0.340587	0.209591	0.845815	0.567804	0.309528	0.0451569	0.0855462	0.400004	0.643538	0.659044	0.880067
RGP1	DN B	0.357557	0.0135653	0.0451821	0.58012	0.389717	0.0727573	0.789267	0.81179	0.311945	0.670012	0.50216	0.541858	0.280522
WASHC2A	DN B	0.357578	-0.0104986	0.795744	0.25604	0.727357	0.572978	0.276521	0.700295	0.626585	0.838967	0.260138	0.303599	0.678621
UCK1	DN B	0.35759	0.00957671	0.958401	0.221961	0.00292025	0.386975	0.150779	0.906135	0.317708	0.355105	0.99788	0.411252	0.803278
MEGF8	DN B	0.357637	-0.0215936	0.801343	0.574463	0.44474	0.0632464	0.0715694	0.833401	0.954985	0.0417564	0.888462	0.452674	0.95617
AL353795.3	DN B	0.357815	-0.0447306	0.11431	0.545901	0.337122	0.661362	0.960221	0.325659	0.186512	0.102963	0.929453	0.276757	0.337301
TTLL5	DN B	0.357942	0.0143845	0.986793	0.334868	0.264292	0.718005	0.0629374	0.086861	0.646822	0.81211	0.120786	0.197132	0.555709
PKM	DN B	0.358034	-0.00962298	0.779549	0.836012	0.939824	0.500158	0.0415413	0.408426	0.633536	0.400327	0.300922	0.978301	0.844137
AC010894.4	DN B	0.358078	0.0368125	0.759204	0.0818296	0.798742	0.426484	0.786649	0.527363	0.637208	0.771156	0.093681	0.681694	0.501395
EVI2B	DN B	0.358328	-0.00892032	0.496238	0.88373	0.0994678	0.961153	0.260247	0.527871	0.328062	0.847711	0.741796	0.100149	0.0607693
DMC1	DN B	0.358344	-0.073829	0.029549	0.229892	0.921661	0.82152	0.234702	0.592931	0.743611	0.87146	0.155127	0.952691	0.509124
FAM160B2	DN B	0.358438	0.0128808	0.161928	0.79053	0.095784	0.893277	0.67364	0.197542	0.391146	0.510084	0.332031	0.935881	0.595812
HEIH	DN B	0.358497	-0.0115009	0.899337	0.1016	0.289284	0.473066	0.761643	0.855988	0.109793	0.677372	0.632305	0.972986	0.0288891
RUSC1-AS1	DN B	0.358509	-0.0184121	0.958937	0.562412	0.647284	0.618923	0.164721	0.67434	0.289973	0.494847	0.280342	0.650391	0.246629
ATP5H	DN B	0.35858	-0.0111356	0.927076	0.28902	0.792461	0.463259	0.744263	0.0135003	0.973608	0.358628	0.0456977	0.619851	0.163058
AC073569.1	DN B	0.358596	-0.0369301	0.471263	0.791814	0.796648	0.165061	0.0886602	0.0550913	0.459979	0.310183	0.978463	0.744931	0.291741
AC091390.3	DN B	0.358611	-0.0296458	0.386666	0.951119	0.0502922	0.258777	0.808666	0.29475	0.536885	0.101355	0.229003	0.482738	0.00946564
AL022328.4	DN B	0.358721	0.0278682	0.26907	0.2952	0.150775	0.893075	0.923579	0.512499	0.62787	0.619359	0.912284	0.651835	0.174244
C12orf74	DN B	0.35874	-0.0225994	0.68748	0.990783	0.0276328	0.821618	0.343471	0.634134	0.952172	0.674242	0.359569	0.342325	0.211447
ARHGAP17	DN B	0.358818	0.0113883	0.300224	0.599917	0.032085	0.473022	0.596511	0.00490469	0.925688	0.95304	0.937978	0.0637339	0.437629
DNAJC14	DN B	0.358868	-0.00944122	0.933042	0.16984	0.393998	0.231565	0.183762	0.264406	0.926112	0.473281	0.983438	0.611045	0.356207
TP53I3	DN B	0.358889	0.0234168	0.467928	0.582296	0.790446	0.506778	0.88437	0.128948	0.772426	0.763859	0.263139	0.361131	0.583851
NEK6	DN B	0.359053	0.0173259	0.544176	0.257654	0.71464	0.301519	0.960147	0.310558	0.422049	0.394662	0.942213	0.00931091	0.974937
COPS9	DN B	0.359422	0.0129587	0.607725	0.210067	0.20283	0.945558	0.675759	0.0441323	0.726184	0.343431	0.0587977	0.23773	0.8778
NTAN1P2	DN B	0.359423	-0.0343957	0.465221	0.91823	0.433895	0.821235	0.472823	0.179845	0.919569	0.487228	0.156468	0.0497501	0.764174
AC091060.1	DN B	0.359516	-0.0379537	0.454291	0.541503	0.582214	0.133126	0.355849	0.875173	0.69968	0.288178	0.300973	0.851632	0.880739
MCM6	DN B	0.359551	-0.0225831	0.145223	0.971361	0.21857	0.67463	0.352015	0.211666	0.798616	0.786323	0.801825	0.153913	0.613631
NPIPB4	DN B	0.359583	-0.0239749	0.31682	0.216545	0.699783	0.252862	0.781152	0.705449	0.637181	0.722418	0.972664	0.365427	0.601888
CSGALNACT2	DN B	0.359598	-0.0130753	0.792765	0.0959245	0.0126943	0.397854	0.922092	0.501368	0.861592	0.247652	0.126977	0.178281	0.970411
ITPKB-IT1	DN B	0.359755	0.0307457	0.873603	0.152427	0.343255	0.800863	0.57757	0.943412	0.81496	0.217711	0.666205	0.449215	0.162904
PFKL	DN B	0.359788	-0.0113892	0.550689	0.51892	0.202843	0.309976	0.251572	0.422326	0.0163998	0.124067	0.428664	0.788194	0.306328
SP140	DN B	0.359878	0.0100252	0.801667	0.141675	0.572527	0.998352	0.48366	0.939671	0.145651	0.77081	0.372177	0.130802	0.128717
ZNF668	DN B	0.359883	0.014404	0.261035	0.518247	0.377199	0.605564	0.999554	0.251806	0.957051	0.575158	0.51414	0.413605	0.348278
CENPF	DN B	0.3599	0.0484622	0.623802	0.562511	0.735267	0.892533	0.991458	0.00480157	0.183513	0.845879	0.897118	0.682121	0.648534
HECTD1	DN B	0.35997	0.00816716	0.690674	0.648248	0.887129	0.695002	0.0608679	0.434189	0.895619	0.32522	0.987647	0.401829	0.385723
LYPLAL1-AS1	DN B	0.360051	0.0384308	0.467624	0.405032	0.981669	0.463636	0.921522	0.67226	0.282768	0.921801	0.889144	0.105627	0.802298
POC5	DN B	0.360278	-0.00978018	0.837735	0.0161249	0.213806	0.849553	0.907025	0.803132	0.762526	0.492357	0.510479	0.778574	0.758118
ARID3A	DN B	0.36031	0.0201749	0.14298	0.278778	0.652739	0.565162	0.80664	0.10407	0.33045	0.161928	0.698566	0.384314	0.805251
PDAP1	DN B	0.360558	0.0110908	0.67408	0.256941	0.517995	0.863933	0.44182	0.57551	0.584511	0.968938	0.951969	0.915911	0.344873
SCAMP1-AS1	DN B	0.360755	0.016173	0.828883	0.450697	0.209657	0.900022	0.789347	0.47417	0.198851	0.421874	0.677512	0.764283	0.653089
CD27-AS1	DN B	0.36078	-0.0180081	0.713175	0.0532743	0.364358	0.179287	0.459481	0.156817	0.421014	0.67678	0.756444	0.891631	0.296956
ST7L	DN B	0.36081	-0.0121442	0.478081	0.214361	0.00357898	0.609454	0.587404	0.43911	0.296965	0.592422	0.968597	0.58629	0.0985882
LINC00476	DN B	0.360834	0.0191978	0.720394	0.247499	0.166559	0.945719	0.436907	0.555055	0.969053	0.402063	0.545734	0.688529	0.00199729
CELSR2	DN B	0.360859	-0.04861	0.308123	0.0264752	0.989272	0.359542	0.62876	0.676157	0.6633	0.447404	0.599419	0.389721	0.00730894
CCDC117	DN B	0.360859	-0.0146614	0.0743471	0.519353	0.047755	0.920257	0.690992	0.758207	0.587037	0.667745	0.247718	0.720399	0.0975818
TJP2	DN B	0.360913	0.0424704	0.202023	0.021783	0.698373	0.98332	0.335467	0.0504613	0.881156	0.845861	0.0126898	0.806096	0.681939
CYP3A5	DN B	0.36128	-0.0358269	0.442932	0.772942	0.120045	0.21021	0.692323	0.0153916	0.649973	0.446879	0.52831	0.255093	0.887424
AC046185.2	DN B	0.361355	0.0313412	0.159706	0.377421	0.913646	0.500383	0.403249	0.12847	0.701516	0.415532	0.0646925	0.26645	0.463935
ACSF3	DN B	0.361612	-0.0111633	0.0121554	0.980323	0.0111341	0.580332	0.348026	0.400166	0.51981	0.0906936	0.17394	0.908297	0.46779
MCUB	DN B	0.361715	0.00843213	0.834672	0.77497	0.654645	0.382436	0.993303	0.228986	0.886875	0.582925	0.15084	0.577972	0.0181355
ELP6	DN B	0.361947	0.00945392	0.624032	0.508651	0.197295	0.100984	0.462879	0.619861	0.815633	0.788264	0.587918	0.888339	0.480015
CCDC110	DN B	0.362028	0.0688911	0.618629	0.722847	0.979738	0.98883	0.0720064	0.0247229	0.397317	0.256279	0.995576	0.909101	0.92062
MRPS30	DN B	0.362041	-0.00764057	0.93238	0.189364	0.875385	0.306564	0.820678	0.451824	0.992419	0.352049	0.110462	0.994078	0.00460405
C19orf25	DN B	0.362091	0.0101164	0.820087	0.232158	0.0271463	0.819026	0.887883	0.771083	0.96776	0.62642	0.807436	0.33398	0.3837
MAGI1	DN B	0.36213	0.0824564	0.565903	0.608581	0.56963	0.95242	0.548973	0.832409	0.12046	0.538774	0.00162787	0.720597	0.115396
RPP21	DN B	0.362209	0.012903	0.872453	0.327758	0.0411425	0.485812	0.680728	0.801658	0.797212	0.766062	0.655251	0.119295	0.63174
ATXN10	DN B	0.362264	0.00645498	0.924128	0.841594	0.506394	0.822063	0.744225	0.246476	0.145886	0.996168	0.924896	0.765012	0.698135
ASH1L	DN B	0.36235	-0.0118156	0.829343	0.873995	0.592435	0.0952931	0.420999	0.116643	0.258546	0.608949	0.881731	0.162709	0.45418
ZNF276	DN B	0.362433	0.0103495	0.45535	0.30622	0.517786	0.37282	0.823296	0.0714288	0.909998	0.364067	0.12663	0.625103	0.8573
ABCC4	DN B	0.362497	-0.0179726	0.759893	0.776892	0.607604	0.259864	0.203823	0.578821	0.153753	0.060583	0.398303	0.399637	0.762605
INCA1	DN B	0.362923	0.0262814	0.428708	0.133794	0.0582166	0.0725561	0.62445	0.326189	0.174611	0.46295	0.10706	0.642069	0.651403
LTN1	DN B	0.363184	-0.00877473	0.4608	0.394243	0.100088	0.582178	0.0274069	0.39941	0.906208	0.571481	0.967774	0.457882	0.680623
KLHDC4	DN B	0.363242	0.011517	0.828817	0.416249	0.089809	0.216071	0.736909	0.935504	0.237788	0.464693	0.975172	0.324904	0.527745
KIF18B	DN B	0.363334	-0.0764404	0.0180293	0.667153	0.545337	0.468793	0.181422	0.203916	0.225149	0.589269	0.0108679	0.232018	0.668545
NANS	DN B	0.363367	0.0257618	0.643375	0.341377	0.788263	0.708903	0.860405	0.0207943	0.824107	0.834544	0.357142	0.440627	0.694359
UHRF1BP1L	DN B	0.363425	0.0109836	0.831986	0.651666	0.300028	0.0749084	0.675215	0.873896	0.566255	0.993112	0.990052	0.557305	0.764146
SDR42E2	DN B	0.36357	0.0386862	0.518753	0.547411	0.468391	0.481173	0.106344	0.732894	0.39628	0.432354	0.706699	0.00368331	0.0987722
FAM76B	DN B	0.363609	-0.0104817	0.150422	0.437132	0.885939	0.991866	0.142485	0.391256	0.404756	0.210524	0.471305	0.66694	0.780957
IP6K2	DN B	0.363638	0.00748324	0.242861	0.276539	0.386381	0.74221	0.599438	0.553963	0.645525	0.806258	0.599045	0.212363	0.45763
RILPL2	DN B	0.363888	0.0114249	0.786718	0.312716	0.94419	0.106409	0.28139	0.211119	0.693294	0.515937	0.361373	0.266693	0.997074
AC092821.1	DN B	0.364033	-0.0674806	0.734469	0.430275	0.0927223	0.624509	0.0843611	0.2554	0.410605	0.102149	0.615292	0.696856	0.79627
ARSG	DN B	0.364147	-0.0172969	0.721575	0.388998	0.0506988	0.0348894	0.578196	0.320094	0.902652	0.185329	0.209676	0.5404	0.556169
MORN4	DN B	0.364237	0.0360005	0.361071	0.663915	0.315332	0.94906	0.21482	0.876165	0.100544	0.905199	0.879194	0.0644003	0.253539
ADPGK	DN B	0.364249	0.00651025	0.0924063	0.288669	0.0280074	0.483489	0.13242	0.451763	0.967836	0.44716	0.601732	0.335898	0.144774
HCG11	DN B	0.364285	-0.0211423	0.186907	0.204852	0.46289	0.794031	0.343041	0.388067	0.2542	0.311696	0.264426	0.770361	0.00103016
AC022150.4	DN B	0.364289	-0.032237	0.809163	0.585496	0.0487553	0.101906	0.421198	0.509091	0.29142	0.0569743	0.231969	0.925814	0.860674
PLXNB2	DN B	0.364337	0.0437583	0.0231453	0.0132608	0.228147	0.188691	0.788892	0.808753	0.469762	0.402008	0.635315	0.427893	0.756169
ZNF180	DN B	0.364442	0.0133087	0.632148	0.946047	0.98569	0.0606733	0.594913	0.242024	0.653654	0.765923	0.982525	0.94225	0.890163
MFSD4A	DN B	0.364518	0.0255394	0.0834747	0.433173	0.690734	0.755302	0.03848	0.180567	0.188084	0.468964	0.285725	0.31294	0.231544
IQCB1	DN B	0.364579	-0.00872268	0.687497	0.0514977	0.645324	0.475927	0.821173	0.827969	0.858469	0.190353	0.814999	0.964506	0.154663
AC087289.2	DN B	0.364583	0.0248735	0.479529	0.038825	0.587915	0.9972	0.173977	0.285305	0.365403	0.415831	0.660807	0.889095	0.899576
TNFAIP1	DN B	0.364952	-0.00925601	0.521486	0.972868	0.767287	0.432106	0.036262	0.699126	0.199789	0.286215	0.720234	0.105	0.69581
ZNF84	DN B	0.365006	-0.0129448	0.415823	0.413391	0.319227	0.293739	0.928184	0.173237	0.719733	0.973974	0.816478	0.809873	0.972878
SLC35B1	DN B	0.365068	0.0223336	0.849303	0.550637	0.978391	0.803334	0.863341	0.0501431	0.718275	0.627481	0.807745	0.419929	0.924357
KDM2A	DN B	0.365166	-0.0142142	0.913559	0.456424	0.590706	0.111496	0.00686353	0.942996	0.476871	0.758014	0.181807	0.414879	0.217146
HLA-DRA	DN B	0.365411	-0.0124845	0.0615825	0.0857384	0.773693	0.833203	0.729123	0.466112	0.178977	0.386404	0.133231	0.193992	0.407528
SNAPC2	DN B	0.365685	-0.0142075	0.142873	0.988937	0.0119769	0.266595	0.280358	0.290798	0.243969	0.770701	0.104861	0.469558	0.775566
COA5	DN B	0.365784	-0.00795784	0.321231	0.343896	0.9079	0.521687	0.701605	0.185604	0.154752	0.543018	0.765859	0.406775	0.790787
TNNI3K	DN B	0.366342	0.0504696	0.727817	0.415035	0.800391	0.467641	0.753583	0.219432	0.285191	0.0762534	0.761985	0.774251	0.828849
BCL2L2	DN B	0.366413	-0.0297543	0.319034	0.767342	0.0595061	0.165243	0.196546	0.237415	0.254667	0.110459	0.130609	0.947064	0.445734
DTYMK	DN B	0.366449	0.0115962	0.576306	0.469555	0.308587	0.253003	0.438395	0.0147663	0.488509	0.443754	0.0185205	0.133862	0.168629
PRDX5	DN B	0.366526	0.013883	0.352845	0.722714	0.120282	0.61301	0.573505	0.0118838	0.452223	0.957978	0.231938	0.119834	0.355556
RNF126	DN B	0.36658	0.010267	0.952605	0.314884	0.0632761	0.572455	0.952327	0.253941	0.384602	0.625468	0.0414456	0.210562	0.0488244
GNA13	DN B	0.36669	-0.0104879	0.0711444	0.515471	0.157454	0.438488	0.243353	0.0161371	0.875085	0.15849	0.246476	0.713732	0.19844
B3GNT4	DN B	0.366754	-0.0326486	0.208342	0.3071	0.0821231	0.147442	0.51281	0.301529	0.0722876	0.249797	0.158581	0.234985	0.129505
CFAP36	DN B	0.366835	-0.0122741	0.866203	0.983236	0.326075	0.0387952	0.929947	0.22365	0.0377377	0.330884	0.249088	0.561625	0.985039
AL021453.1	DN B	0.366999	0.0156378	0.711124	0.651657	0.746035	0.932033	0.559684	0.577171	0.045463	0.161407	0.499122	0.765835	0.347249
ZNF417	DN B	0.367037	-0.0179892	0.340444	0.30723	0.040717	0.934346	0.404159	0.825199	0.0159741	0.785146	0.587324	0.565834	0.692674
ALKBH1	DN B	0.367147	-0.0111595	0.754337	0.480018	0.654131	0.463604	0.227959	0.439959	0.831195	0.743924	0.691973	0.532553	0.626671
NDUFA5	DN B	0.367283	-0.00996874	0.678188	0.0424713	0.413354	0.846333	0.52641	0.496365	0.527072	0.792525	0.283988	0.876765	0.0661914
N6AMT1	DN B	0.367326	0.0166415	0.478947	0.35361	0.502391	0.597381	0.341126	0.390081	0.501902	0.888699	0.985542	0.295497	0.819843
DNASE1L3	DN B	0.367354	-0.054668	0.130737	0.688877	0.0217091	0.704929	0.528632	0.74418	0.0221363	0.690464	0.104034	1.45557e-05	0.285801
G6PC3	DN B	0.367648	0.0144966	0.914809	0.373555	0.211132	0.839259	0.730428	0.212318	0.995148	0.530471	0.513236	0.40024	0.911994
AC023906.4	DN B	0.367649	0.0382947	0.59234	0.737503	0.491586	0.263147	0.703202	0.784786	0.303644	0.052993	0.3631	0.777503	0.198085
PPTC7	DN B	0.367744	-0.0114084	0.107183	0.486221	0.00400171	0.704559	0.089837	0.511157	0.678811	0.7388	0.963844	0.114341	0.578176
TLR1	DN B	0.367981	-0.0128215	0.410702	0.418659	0.937922	0.306287	0.300707	0.0753754	0.779292	0.682287	0.915936	0.168559	0.802317
AL031432.2	DN B	0.368118	-0.0309239	0.30755	0.400116	0.501653	0.257837	0.167429	0.0893856	0.79328	0.669283	0.611754	0.748818	0.865938
JPT1	DN B	0.368196	-0.0153213	0.0713935	0.518562	0.430547	0.737827	0.721107	0.327083	0.52622	0.673683	0.621272	0.2673	0.698039
PPIL2	DN B	0.368234	-0.00784549	0.802033	0.420944	0.64148	0.442144	0.449605	0.072891	0.211317	0.97547	0.135483	0.581524	0.499474
TLK1	DN B	0.368283	0.0112575	0.799726	0.413427	0.909655	0.749498	0.458922	0.146159	0.00580085	0.190116	0.992971	0.752633	0.295201
ATXN7L2	DN B	0.368308	0.0138396	0.153871	0.462111	0.228934	0.898874	0.775597	0.745203	0.443271	0.631516	0.674293	0.588168	0.696699
SAPCD2	DN B	0.3684	0.0576046	0.173153	0.0367457	0.917348	0.920924	0.816339	0.259257	0.707973	0.704426	0.21285	0.621738	0.918205
AC245014.3	DN B	0.36841	0.0400321	0.560771	0.126353	0.360928	0.367886	0.601028	0.225978	0.880217	0.1287	0.00435784	0.0834826	0.731978
TSHR	DN B	0.368423	0.0653931	0.691426	0.470098	0.123775	0.613252	0.715266	0.0767235	0.093897	0.327	0.563811	0.805833	0.092207
HADHB	DN B	0.368648	0.00720723	0.991178	0.718292	0.757706	0.122607	0.882305	0.960207	0.441436	0.884198	0.743475	0.884559	0.188822
AC092755.2	DN B	0.36866	0.0236151	0.242154	0.0886682	0.388526	0.290096	0.160802	0.346501	0.273946	0.945531	0.593497	0.608404	0.992906
TRIM2	DN B	0.368707	0.0346874	0.337602	0.0770738	0.146629	0.658505	0.668097	0.0557643	0.81167	0.876297	0.2558	0.000446547	0.0489526
FNTB	DN B	0.369067	-0.0143894	0.980539	0.0810588	0.888893	0.515075	0.353103	0.740677	0.901152	0.263946	0.742903	0.551946	0.836438
CD83	DN B	0.369107	0.0200877	0.708802	0.467818	0.0961821	0.897197	0.340963	0.213354	0.80953	0.0254802	0.739192	0.355302	0.00833335
HAUS2	DN B	0.369119	-0.0107957	0.678205	0.053558	0.197009	0.939874	0.517446	0.00710843	0.126378	0.209903	0.842888	0.984254	0.898513
CBX3	DN B	0.369345	0.0121433	0.870479	0.763909	0.906851	0.292154	0.568083	0.0685732	0.728711	0.968556	0.806672	0.987475	0.167161
ADNP2	DN B	0.369389	-0.0144018	0.569674	0.209581	0.819078	0.278947	0.816086	0.15493	0.475181	0.0710938	0.51918	0.17409	0.343355
TPM3P8	DN B	0.369427	0.0586854	0.883026	0.190294	0.861664	0.836079	0.783779	0.0137843	0.188923	0.469148	0.322399	0.729969	0.975114
RMDN2	DN B	0.369716	-0.0168287	0.0201746	0.085597	0.288861	0.912647	0.315551	0.0442569	0.0616612	0.494583	0.00506151	0.037834	0.304067
DFFA	DN B	0.369825	0.00693158	0.171936	0.573534	0.0806236	0.848877	0.30564	0.834651	0.849743	0.727364	0.276292	0.0778186	0.306191
CCDC124	DN B	0.369892	0.0134857	0.653579	0.125599	0.007019	0.922016	0.33064	0.132631	0.696908	0.152792	0.189629	0.19221	0.511692
ZKSCAN3	DN B	0.370038	-0.0154519	0.643706	0.570401	0.469041	0.630581	0.740873	0.398166	0.202622	0.446235	0.514378	0.413825	0.226125
B3GNT9	DN B	0.370175	-0.0360538	0.114979	0.534836	0.300826	0.589302	0.386632	0.825069	0.883696	0.304747	0.512445	0.727069	0.157986
RFFL	DN B	0.370215	-0.0116858	0.0945348	0.775637	0.195119	0.44344	0.416955	0.242968	0.289956	0.77112	0.117302	0.91955	0.280935
TGDS	DN B	0.370293	-0.0117186	0.418256	0.401953	0.09547	0.905836	0.341189	0.523123	0.789798	0.443306	0.31613	0.251797	0.989697
ZNF251	DN B	0.370359	-0.0124455	0.852597	0.788394	0.485182	0.424588	0.792182	0.258172	0.573323	0.513239	0.263111	0.543298	0.800739
ZNF213	DN B	0.370361	-0.017766	0.315932	0.651629	0.794683	0.287162	0.777015	0.199168	0.501614	0.442498	0.64509	0.367562	0.352449
AL021707.2	DN B	0.370372	-0.033808	0.325853	0.963763	0.667162	0.1222	0.0337556	0.899785	0.746689	0.307326	0.39481	0.839437	0.553561
AL590705.1	DN B	0.37038	0.0397005	0.369855	0.901932	0.0869647	0.730562	0.127579	0.0954233	0.40625	0.957642	0.240025	0.0688844	0.988184
AC005224.1	DN B	0.370642	-0.0452573	0.81336	0.0805188	0.522315	0.388609	0.540177	0.632379	0.263324	0.782886	0.166378	0.00682	0.797666
TMEM86B	DN B	0.370753	-0.0246168	0.872938	0.237452	0.577145	0.665507	0.855404	0.199278	0.468406	0.823276	0.217955	0.13417	0.888655
GTF2E1	DN B	0.370913	-0.0114637	0.856748	0.408404	0.0333483	0.867054	0.852661	0.934653	0.446905	0.985614	0.25205	0.956366	0.124761
UTP6	DN B	0.371133	0.00762214	0.584113	0.950337	0.336756	0.618905	0.74848	0.0702522	0.19682	0.812735	0.923114	0.561505	0.285477
CEP250	DN B	0.371169	-0.0106088	0.10618	0.760092	0.754327	0.963827	0.652224	0.591383	0.330491	0.985818	0.520226	0.881988	0.695425
DONSON	DN B	0.371211	-0.0246149	0.0282444	0.868763	0.166128	0.743472	0.855551	0.164221	0.719565	0.840661	0.818217	0.196496	0.414408
PHC2	DN B	0.371277	0.0101004	0.790206	0.456562	0.0131677	0.198399	0.0964799	0.417132	0.178822	0.99984	0.865674	0.166659	0.562922
AC024940.3	DN B	0.371286	0.0404725	0.67047	0.101546	0.0925651	0.704018	0.169392	0.232819	0.559576	0.141221	0.294986	0.429805	0.497257
ZNF354A	DN B	0.371306	0.0122758	0.329792	0.113533	0.747709	0.310056	0.500887	0.986934	0.365829	0.402765	0.339056	0.0643084	0.541596
C8orf44	DN B	0.371346	-0.0158954	0.262512	0.448646	0.414599	0.0142874	0.598188	0.337377	0.146795	0.579923	0.490185	0.649945	0.0609599
RUFY2	DN B	0.371461	-0.0128543	0.388412	0.384625	0.209288	0.606779	0.436975	0.919163	0.434792	0.0258979	0.91119	0.0189582	0.872087
C12orf65	DN B	0.371592	-0.00871506	0.256192	0.399414	0.730485	0.645129	0.280706	0.16039	0.737153	0.755049	0.18262	0.173151	0.772509
FAM173A	DN B	0.371922	0.0151524	0.628986	0.130118	0.0165345	0.933891	0.994652	0.512943	0.678868	0.100047	0.682406	0.145641	0.350241
CTNNAL1	DN B	0.371958	0.060758	0.261339	0.19392	0.826697	0.487314	0.54106	0.0207061	0.749203	0.574082	0.789116	0.568558	0.95871
AC012020.1	DN B	0.372035	-0.0341796	0.62982	0.932353	0.182688	0.88377	0.346251	0.251135	0.867622	0.518999	0.804008	0.126754	0.718175
PKN1	DN B	0.372038	-0.0112585	0.420121	0.718912	0.0723243	0.00863537	0.155479	0.108453	0.530466	0.27277	0.455669	0.874242	0.668377
CCNA2	DN B	0.372211	-0.051274	0.0872397	0.373031	0.412096	0.937196	0.952762	0.0465	0.549304	0.916602	0.733826	0.47874	0.360106
PKIA	DN B	0.372264	-0.0115856	0.38101	0.0402387	0.933278	0.42989	0.740944	0.0791091	0.583753	0.521423	0.339572	0.111023	0.0159332
APOBEC3D	DN B	0.372378	-0.0134911	0.80223	0.049457	0.311065	0.620843	0.687099	0.236084	0.595142	0.609307	0.203	0.928704	0.0730732
AC093162.2	DN B	0.372391	-0.0315672	0.827913	0.922353	0.97552	0.907756	0.684918	0.207684	0.52371	0.634721	0.126395	0.353008	0.299037
TMEM202-AS1	DN B	0.372515	-0.033005	0.760561	0.965308	0.652138	0.387609	0.50583	0.249222	0.667969	0.84731	0.0616345	0.454069	0.926514
RGS10	DN B	0.372516	0.0193555	0.671049	0.152321	0.315228	0.931799	0.83498	0.23712	0.661608	0.3155	0.45721	0.880136	0.0146026
WASF1	DN B	0.372533	-0.0303159	0.26503	0.238711	0.345421	0.317351	0.546025	0.152764	0.57137	0.400213	0.336839	0.000593448	0.416322
TAF1A	DN B	0.372603	-0.0137673	0.235285	0.0226155	0.770144	0.573293	0.540381	0.505488	0.862481	0.777529	0.789653	0.142263	0.520609
UBXN1	DN B	0.372687	0.00777538	0.136617	0.688851	0.0314578	0.697023	0.632501	0.795619	0.193283	0.234733	0.417271	0.348351	0.480306
TUBG1	DN B	0.372752	0.0208158	0.447177	0.960445	0.969178	0.605375	0.969215	0.000153565	0.785865	0.931894	0.999922	0.0385087	0.495387
FBXO42	DN B	0.37278	-0.00800257	0.64085	0.919306	0.196098	0.411318	0.36962	0.216373	0.378211	0.676134	0.663722	0.927329	0.934032
BCAP31	DN B	0.373041	0.00829534	0.408422	0.709206	0.0685386	0.535594	0.131312	0.696304	0.700732	0.74692	0.110052	0.565335	0.886351
LINC01560	DN B	0.373078	0.0267199	0.0232439	0.953231	0.720784	0.568562	0.566688	0.916818	0.531224	0.477261	0.960351	0.199794	0.920105
IGKC	DN B	0.373522	0.0300808	0.643883	0.800611	0.650347	0.273986	0.806309	0.019308	0.77152	0.919095	0.701701	0.109647	0.442842
PKN2	DN B	0.373547	-0.0106842	0.788734	0.912612	0.161129	0.630211	0.356271	0.292494	0.399189	0.234573	0.946509	0.242857	0.08464
ARHGAP11A	DN B	0.373649	-0.0340069	0.0417145	0.795017	0.333384	0.653466	0.945495	0.0667064	0.910951	0.707746	0.703116	0.823243	0.801467
CCT4	DN B	0.373716	0.00764337	0.840473	0.620376	0.874463	0.132511	0.747115	0.73316	0.444604	0.565635	0.43679	0.83082	0.0449762
TNFAIP8	DN B	0.373742	0.0104167	0.176983	0.689657	0.378174	0.128118	0.111857	0.379753	0.145552	0.484189	0.478154	0.211762	0.17062
TXNIP	DN B	0.373833	0.0166926	0.348074	0.279224	0.176123	0.187816	0.564553	0.189195	0.940297	0.740326	0.386137	0.395724	0.124559
IGLV2-14	DN B	0.374047	0.0372805	0.689439	0.69421	0.27131	0.809178	0.158064	0.129513	0.900217	0.335559	0.771623	0.179581	0.602008
NRBF2	DN B	0.374191	-0.00915572	0.17087	0.741164	0.693471	0.224054	0.992627	0.658245	0.49724	0.270648	0.876883	0.879481	0.350261
MSANTD2	DN B	0.374311	-0.0139616	0.19874	0.474619	0.102001	0.479772	0.284418	0.829314	0.35904	0.61267	0.850375	0.838262	0.370166
METTL9	DN B	0.374344	-0.00791713	0.161217	0.356087	0.705784	0.0416552	0.450762	0.483309	0.105894	0.573561	0.202499	0.727492	0.631043
DSP	DN B	0.37444	0.117077	0.238305	0.0733456	0.448835	0.162352	0.912526	0.751307	0.474042	0.798298	0.0101513	0.923686	0.818119
IGHV4-28	DN B	0.374802	-0.0650625	0.217704	0.605381	0.992578	0.330619	0.772064	0.160685	0.329178	0.198506	0.712455	0.691067	0.884581
AC025569.1	DN B	0.374821	0.0358543	0.397975	0.517759	0.993931	0.322012	0.411071	0.310303	0.962077	0.177814	0.637814	0.270922	0.00416857
AP3S1	DN B	0.374848	0.00895322	0.582354	0.530691	0.697005	0.150829	0.382357	0.344739	0.733168	0.906699	0.181098	0.88255	0.210016
KMT2E	DN B	0.37491	-0.00753006	0.13084	0.373162	0.557235	0.469025	0.27085	0.318178	0.434144	0.999279	0.54355	0.526781	0.899225
PNPLA8	DN B	0.375145	-0.00763834	0.063687	0.0856123	0.121916	0.319867	0.658328	0.0921802	0.208708	0.712181	0.938705	0.0453986	0.373014
REV3L	DN B	0.375178	-0.00987367	0.490892	0.364856	0.107599	0.518083	0.591714	0.18226	0.398329	0.199418	0.639122	0.218537	0.686638
NDUFB5	DN B	0.375364	-0.00847067	0.34451	0.211367	0.112491	0.53785	0.949035	0.677361	0.441492	0.941693	0.248893	0.347567	0.336334
SAMD3	DN B	0.375485	0.045038	0.0926812	0.310717	0.646326	0.786406	0.668119	0.288546	0.156477	0.814629	0.568143	0.892999	0.13767
ZNF134	DN B	0.375599	-0.0132523	0.413388	0.723423	0.141733	0.646046	0.475012	0.0940087	0.427798	0.410147	0.440445	0.142496	0.72017
FAM222A	DN B	0.375751	0.0404786	0.682903	0.766911	0.362523	0.415508	0.861027	0.205649	0.898513	0.79745	0.319888	0.0485064	0.223818
AL669831.5	DN B	0.376094	-0.0303267	0.842751	0.140169	0.916247	0.935905	0.283009	0.518551	0.843819	0.309333	0.443609	0.364201	0.852357
LYSMD3	DN B	0.376159	-0.0129347	0.227026	0.628398	0.0746036	0.964426	0.788224	0.987864	0.71079	0.0346488	0.416789	0.844991	0.493022
HMGB1P3	DN B	0.376291	-0.0265863	0.597293	0.546213	0.99629	0.0399464	0.537999	0.853943	0.699643	0.445556	0.3935	0.848338	0.791993
AC104825.2	DN B	0.376316	-0.0349667	0.18985	0.595218	0.834854	0.808521	0.525569	0.370526	0.627377	0.143135	0.890544	0.4692	0.200046
PA2G4P4	DN B	0.37634	0.0383655	0.86342	0.632587	0.013621	0.985215	0.735816	0.642083	0.647217	0.760618	0.472717	0.124808	0.757538
PPT1	DN B	0.37636	0.00873007	0.237365	0.520963	0.715922	0.0980754	0.188627	0.737703	0.606327	0.450143	0.068847	0.224101	0.234942
EEF1A1P3	DN B	0.376438	-0.0400855	0.978402	0.496199	0.798344	0.558658	0.487842	0.858488	0.40243	0.0737538	0.00025629	0.435619	0.418746
ZNF577	DN B	0.376912	0.0204508	0.318171	0.244294	0.319756	0.705688	0.936215	0.54267	0.744574	0.582489	0.718465	0.626778	0.294334
CA13	DN B	0.376914	0.0213515	0.0991502	0.252457	0.842515	0.588821	0.446202	0.123333	0.0766961	0.171054	0.0398165	0.248147	0.423513
LINC02399	DN B	0.376927	0.0450085	0.635693	0.977419	0.785219	0.636555	0.756543	0.183219	0.586807	0.544535	0.207363	0.10529	0.887094
STAG3L2	DN B	0.377232	0.0123455	0.135522	0.289515	0.254531	0.221493	0.330233	0.65223	0.709632	0.911964	0.977549	0.407612	0.445919
MPST	DN B	0.377425	0.0219413	0.432197	0.190117	0.418707	0.935239	0.57322	0.000316102	0.153568	0.360233	0.382302	0.871267	0.261609
HDHD2	DN B	0.377625	0.00750764	0.819868	0.0266111	0.254397	0.259476	0.787058	0.650375	0.789726	0.395468	0.974571	0.066175	0.2244
CLDN23	DN B	0.377669	-0.0538939	0.278982	0.589577	0.229738	0.231396	0.447732	0.0675796	0.829226	0.533333	0.126677	0.367277	0.0182822
JMY	DN B	0.37767	0.0132345	0.401013	0.289452	0.56367	0.909239	0.169816	0.766117	0.440347	0.367439	0.74791	0.0795564	0.996082
E2F8	DN B	0.377714	-0.0733251	0.179552	0.781643	0.177928	0.473511	0.620576	0.815877	0.701705	0.922654	0.068651	0.319657	0.655825
VKORC1	DN B	0.377996	0.00900211	0.918033	0.263092	0.604161	0.46153	0.291018	0.229519	0.845456	0.52434	0.131235	0.581364	0.761995
SLC16A6	DN B	0.378	-0.0410032	0.639984	0.959693	0.429673	0.557441	0.837628	0.26157	0.0897836	0.00935389	0.0513154	0.0318839	0.532945
TNFRSF8	DN B	0.378012	-0.0438641	0.34686	0.367476	0.984143	0.20851	0.840971	0.764182	0.347942	0.313197	0.324924	0.562956	0.655448
AC139887.2	DN B	0.378098	0.0171091	0.979856	0.183761	0.361136	0.922226	0.0550022	0.575042	0.252708	0.790165	0.207693	0.653964	0.0220914
MRPL53	DN B	0.378209	0.02661	0.849982	0.546438	0.0986933	0.402005	0.519444	0.205039	0.99867	0.940306	0.921432	0.0948175	0.36211
GLIPR2	DN B	0.378231	-0.0102596	0.636013	0.515072	0.546434	0.993516	0.258085	0.418201	0.337385	0.868496	0.393552	0.26515	0.774269
MANBA	DN B	0.378395	-0.0105881	0.255079	0.728323	0.917235	0.63953	0.664622	0.126137	0.0315906	0.571979	0.666851	0.398685	0.662403
BRPF3	DN B	0.378497	-0.0152288	0.851852	0.958092	0.759189	0.234105	0.309151	0.869065	0.0419388	0.077665	0.228683	0.941091	0.370044
ACTG1P1	DN B	0.378548	0.0471347	0.341877	0.935765	0.986776	0.190835	0.021381	0.703081	0.931316	0.690154	0.37697	0.0768004	0.20119
AC139769.1	DN B	0.378706	0.0304669	0.72434	0.307474	0.710945	0.957649	0.729152	0.99505	0.196672	0.185773	0.297032	0.479276	0.922304
FAM72A	DN B	0.378835	-0.0431924	0.172812	0.617836	0.270783	0.864341	0.932348	0.0462049	0.649614	0.324495	0.914488	0.949288	0.315988
C14orf119	DN B	0.378992	-0.0087842	0.606055	0.61894	0.456692	0.981292	0.109769	0.89398	0.619013	0.139489	0.28936	0.389794	0.39437
USP36	DN B	0.379019	0.00901048	0.724752	0.733502	0.265572	0.704257	0.830039	0.790446	0.916218	0.524463	0.240133	0.642484	0.943932
PSMB7	DN B	0.379081	0.00887636	0.739797	0.875197	0.971276	0.512979	0.893556	0.00461878	0.620736	0.601554	0.359145	0.510341	0.424366
SLC25A26	DN B	0.379082	0.00807279	0.187788	0.695014	0.989184	0.698891	0.903652	0.83508	0.468409	0.883643	0.128969	0.40416	0.124152
NDUFAF7	DN B	0.379138	0.00875081	0.0628207	0.489424	0.734918	0.762368	0.74529	0.448045	0.156191	0.706344	0.314845	0.771438	0.414485
ARFGAP2	DN B	0.379161	0.0056948	0.0228565	0.301204	0.0214063	0.930628	0.337454	0.868737	0.110953	0.426197	0.971286	0.642169	0.872141
EXOC1	DN B	0.379182	-0.00930163	0.199792	0.118349	0.141889	0.557997	0.403455	0.507591	0.934328	0.0463641	0.352231	0.832401	0.486647
PARPBP	DN B	0.37924	-0.0271341	0.0860012	0.709539	0.171231	0.827983	0.635733	0.00908506	0.982101	0.971473	0.560836	0.814963	0.552134
SYNE1	DN B	0.379275	-0.00979487	0.24742	0.820186	0.00314941	0.866482	0.0100997	0.70171	0.679852	0.840921	0.186187	0.625557	0.979229
IGKJ2	DN B	0.379295	0.0189984	0.930132	0.222282	0.654452	0.633296	0.699231	0.107785	0.901906	0.429403	0.687405	0.991818	0.229934
TCAF2	DN B	0.379491	0.0227762	0.613998	0.62184	0.445591	0.598302	0.199058	0.0930361	0.877938	0.256482	0.0443516	0.0899076	0.80034
C1GALT1C1	DN B	0.379492	0.0153332	0.494729	0.952284	0.789282	0.462174	0.764903	0.26244	0.39996	0.380738	0.237535	0.289244	0.902157
ZNF763	DN B	0.37977	-0.0193837	0.13429	0.154361	0.248426	0.902619	0.33534	0.276547	0.35443	0.919122	0.292688	0.190648	0.157923
PIGW	DN B	0.379802	0.0158317	0.696015	0.382603	0.434755	0.410916	0.508161	0.922267	0.746859	0.516506	0.299553	0.387387	0.617193
FAM89A	DN B	0.379892	0.01911	0.678486	0.0505193	0.017023	0.669022	0.497203	0.791293	0.611224	0.924477	0.0616659	0.0340956	0.285098
CPSF3	DN B	0.379905	-0.010818	0.969473	0.341293	0.168507	0.494434	0.0841615	0.537366	0.724601	0.887854	0.784107	0.782644	0.690266
RAB9B	DN B	0.379979	-0.0545939	0.561038	0.695052	0.216101	0.986413	0.681877	0.780643	0.159314	0.890835	0.520553	0.123486	0.150214
BRI3BP	DN B	0.380003	0.0115915	0.232538	0.0137315	0.101864	0.780545	0.744036	0.194386	0.735509	0.611658	0.103398	0.865197	0.265768
DNAJB2	DN B	0.380137	-0.0182046	0.469109	0.665441	0.606079	0.52106	0.730433	0.171371	0.54634	0.956826	0.461081	0.743257	0.114822
CEP41	DN B	0.380153	0.0151185	0.36626	0.888821	0.99304	0.089276	0.34221	0.905326	0.964496	0.0709097	0.655929	0.120397	0.343315
HTATIP2	DN B	0.380358	-0.00818097	0.114182	0.207851	0.901037	0.63363	0.192591	0.19916	0.68808	0.709003	0.27966	0.587015	0.565748
HLA-J	DN B	0.380359	-0.0320669	0.378784	0.112215	0.481369	0.102065	0.330448	0.713062	0.684403	0.883758	0.00294635	0.539961	0.635137
ANAPC2	DN B	0.380397	0.0160582	0.734211	0.35786	0.141881	0.993404	0.958924	0.180592	0.66551	0.835438	0.181728	0.982752	0.108182
ZNF248	DN B	0.380425	0.0145774	0.32936	0.273138	0.590096	0.317379	0.265731	0.156132	0.991637	0.871306	0.657823	0.179054	0.141817
ABHD3	DN B	0.380545	-0.0109016	0.208209	0.700317	0.195991	0.759791	0.62887	0.848202	0.434987	0.635803	0.783637	0.478467	0.830859
AC009093.2	DN B	0.380949	-0.0450582	0.54564	0.336522	0.989179	0.102768	0.0726504	0.617546	0.938992	0.348101	0.804625	0.511622	0.426012
C6orf106	DN B	0.381013	0.0115755	0.536039	0.184863	0.207997	0.0452212	0.622168	0.281294	0.458061	0.614789	0.865421	0.524356	0.63561
CDK11B	DN B	0.38116	0.0111592	0.409255	0.242951	0.823807	0.557195	0.151833	0.74594	0.803022	0.471904	0.355546	0.412891	0.329154
ZNF598	DN B	0.381274	0.0152612	0.70565	0.19646	0.301661	0.893701	0.275975	0.393765	0.646525	0.903428	0.113609	0.628255	0.68324
DCST2	DN B	0.381395	0.0451299	0.355582	0.0847451	0.89094	0.468968	0.245209	0.594144	0.701034	0.578354	0.504226	0.662687	0.857442
AC092117.1	DN B	0.381414	-0.044971	0.868021	0.303699	0.373005	0.0749358	0.965862	0.702279	0.584629	0.274344	0.62196	0.508054	0.10933
STBD1	DN B	0.381526	0.0718476	0.573443	0.734517	0.702678	0.413006	0.762866	0.0739045	0.0859606	0.958892	0.584818	0.5594	0.168719
KIAA1147	DN B	0.381682	-0.0163071	0.694282	0.614782	0.927274	0.676534	0.929357	0.134972	0.603617	0.650125	0.56695	0.570767	0.787394
GZMH	DN B	0.382074	-0.092576	0.0664083	0.58419	0.585632	0.0389357	0.587739	0.917828	0.994933	0.481632	0.0753556	0.127188	0.168109
KIAA1524	DN B	0.382292	0.0187229	0.0652264	0.965611	0.507286	0.938571	0.111093	0.263898	0.809493	0.549242	0.906764	0.615145	0.114497
CYB561	DN B	0.382561	-0.031445	0.349258	0.125364	0.353677	0.75327	0.938732	0.555457	0.0572929	0.214924	0.534316	0.893649	0.898487
RPAP2	DN B	0.38261	-0.00859656	0.797191	0.782057	0.156377	0.602011	0.338111	0.791033	0.958795	0.351616	0.845169	0.852873	0.0427397
C12orf29	DN B	0.382764	-0.0114947	0.326721	0.552172	0.286839	0.466698	0.802653	0.285433	0.679688	0.37171	0.121246	0.824961	0.432266
SRP19	DN B	0.382773	0.0109308	0.836349	0.757522	0.274506	0.206537	0.615109	0.0956984	0.394366	0.501925	0.749387	0.0693952	0.903968
ANKIB1	DN B	0.382781	-0.0139996	0.59174	0.670234	0.0255151	0.408239	0.621933	0.475241	0.441669	0.623367	0.0407283	0.831747	0.579095
NAB1	DN B	0.382846	-0.016527	0.889675	0.585542	0.435786	0.390397	0.290041	0.177245	0.0359573	0.945114	0.82878	0.832462	0.335536
SLIRP	DN B	0.382883	0.0127064	0.837346	0.377721	0.941845	0.939359	0.641874	0.120695	0.384545	0.898004	0.397257	0.105478	0.975631
COX19	DN B	0.38304	-0.00883781	0.64336	0.757145	0.291126	0.309127	0.814353	0.609403	0.180657	0.537801	0.738482	0.514422	0.069668
AC245060.6	DN B	0.383216	-0.0261229	0.941528	0.604438	0.283168	0.0688222	0.251374	0.356073	0.161063	0.698374	0.216517	0.66262	0.507385
TTC8	DN B	0.383257	0.0311124	0.764627	0.377109	0.569774	0.365918	0.0458022	0.826324	0.451786	0.0327262	0.197064	0.678711	0.919844
AL031432.4	DN B	0.383351	-0.0358089	0.683704	0.0977075	0.426844	0.196076	0.851392	0.221907	0.916408	0.627718	0.572736	0.0359105	0.308243
SEC62	DN B	0.383435	0.00948868	0.573582	0.347984	0.126034	0.516144	0.605358	0.838157	0.627761	0.496266	0.0278848	0.259965	0.486766
PAX8-AS1	DN B	0.383568	0.0802368	0.159208	0.196585	0.530071	0.0526309	0.343893	0.456191	0.311231	0.678802	0.0592018	0.954062	0.225122
LARGE1	DN B	0.383585	0.0195206	0.538543	0.176513	0.735374	0.445105	0.732815	0.906112	0.687921	0.259233	0.890575	0.419734	0.482422
NUS1	DN B	0.383645	0.0157195	0.743225	0.929069	0.699185	0.964548	0.102097	0.0746714	0.60832	0.908175	0.115627	0.871849	0.475467
SPSB2	DN B	0.3838	-0.0269513	0.266504	0.657216	0.75792	0.975229	0.970863	0.984904	0.763313	0.328176	0.150571	0.875465	0.823497
ZNF292	DN B	0.38406	-0.0105349	0.398785	0.527482	0.152953	0.832158	0.231049	0.0179516	0.919602	0.398698	0.276224	0.82922	0.319371
ANKRD49	DN B	0.384136	-0.0110692	0.662304	0.564089	0.949929	0.608451	0.825242	0.37899	0.772912	0.896513	0.924231	0.0514914	0.457448
CBL	DN B	0.384145	0.014313	0.601879	0.817486	0.883209	0.313275	0.5845	0.2946	0.149508	0.533803	0.661162	0.295434	0.61868
METTL7A	DN B	0.384166	-0.00995864	0.734868	0.287511	0.300477	0.317133	0.441409	0.484504	0.999454	0.718662	0.965823	0.577528	0.266379
SLC30A1	DN B	0.384287	-0.0177474	0.316346	0.47662	0.0979853	0.070083	0.918913	0.538855	0.627732	0.640757	0.19478	0.374788	0.368397
CXorf40A	DN B	0.384369	-0.0113489	0.347238	0.17183	0.0858036	0.658642	0.137505	0.0916323	0.253949	0.458677	0.816928	0.852952	0.34408
SPTSSB	DN B	0.384719	0.0767041	0.657236	0.191104	0.879977	0.435218	0.0519101	0.732856	0.886135	0.314117	0.912937	0.11343	0.260034
TMEM121	DN B	0.384907	0.0328685	0.434088	0.415431	0.0218498	0.439002	0.133238	0.845302	0.621462	0.0362567	0.438888	0.182053	0.549179
SMC3	DN B	0.38504	-0.0065877	0.069008	0.4286	0.689077	0.304588	0.569112	0.755383	0.640274	0.421905	0.544755	0.124961	0.0639279
AC010864.1	DN B	0.385056	-0.0342104	0.208089	0.81949	0.458247	0.900026	0.449787	0.491094	0.98293	0.776001	0.862778	0.771885	0.238492
BECN1	DN B	0.385154	-0.00675621	0.218143	0.0912682	0.709102	0.939799	0.751809	0.722621	0.149719	0.317971	0.0421499	0.683763	0.901908
AC008115.3	DN B	0.385468	0.0290279	0.806126	0.412663	0.154941	0.0318391	0.0213633	0.700876	0.0600304	0.418116	0.561888	0.482637	0.646048
C1orf174	DN B	0.385626	-0.0134736	0.677881	0.932029	0.139749	0.281109	0.669287	0.0889407	0.13638	0.660409	0.72256	0.137867	0.435465
TONSL	DN B	0.385686	0.0185827	0.739299	0.202333	0.189652	0.323695	0.571683	0.165181	0.377872	0.648151	0.473186	0.159291	0.20634
AC053527.1	DN B	0.385721	-0.0342856	0.481553	0.93436	0.376996	0.631937	0.672249	0.241588	0.763581	0.963852	0.52076	0.215417	0.791779
CCNB1	DN B	0.385842	0.0319574	0.29466	0.406729	0.660577	0.473126	0.790778	0.00874529	0.397495	0.824948	0.959453	0.301882	0.621319
TAF3	DN B	0.385974	-0.00818456	0.045936	0.0987495	0.664752	0.258855	0.727302	0.730094	0.697021	0.906015	0.162924	0.216229	0.196529
CLCN3	DN B	0.385988	-0.0103334	0.646401	0.572506	0.0566793	0.494251	0.0824655	0.262488	0.148821	0.60008	0.940948	0.239683	0.484114
MIF4GD	DN B	0.385996	0.00774533	0.1277	0.564268	0.317331	0.856781	0.578144	0.230413	0.427594	0.986055	0.364921	0.688055	0.537019
AC009299.3	DN B	0.386002	-0.0322592	0.777297	0.536541	0.0882475	0.399875	0.385962	0.0952898	0.280578	0.951289	0.127635	0.19491	0.567687
MARCKS	DN B	0.386137	-0.0182258	0.345186	0.995392	0.874364	0.25459	0.635445	0.388435	0.630455	0.5981	0.347044	0.599672	0.849449
WNT10A	DN B	0.386423	-0.032449	0.676181	0.076667	0.212553	0.950193	0.514709	0.83924	0.177078	0.447211	0.0729825	0.677223	0.87448
FAM171A2	DN B	0.386427	-0.0480679	0.194008	0.213789	0.0685957	0.09964	0.4464	0.571909	0.71524	0.301914	0.153911	0.195766	0.0932485
NT5C1B	DN B	0.386436	0.0368233	0.620796	0.873218	0.442887	0.992508	0.391087	0.0322026	0.0200745	0.352638	0.773065	0.7477	0.103728
IREB2	DN B	0.386494	-0.0104662	0.915962	0.373629	0.129318	0.997006	0.192147	0.710911	0.277117	0.242524	0.230701	0.118176	0.141521
MIGA1	DN B	0.386537	-0.0130879	0.390252	0.0965209	0.689545	0.626207	0.134194	0.397682	0.627221	0.182178	0.805403	0.539827	0.900349
ESCO2	DN B	0.386687	-0.0585971	0.341552	0.363517	0.33133	0.561523	0.241104	0.0126179	0.917613	0.461055	0.0438699	0.856927	0.856312
ATP5G3	DN B	0.386761	0.0144817	0.405418	0.825497	0.882991	0.902797	0.96396	0.00071161	0.492522	0.875958	0.785768	0.135559	0.624859
NSMCE2	DN B	0.38686	-0.0104616	0.188678	0.5121	0.547955	0.536402	0.965472	0.0215082	0.835337	0.899365	0.537786	0.545722	0.770819
ZNF204P	DN B	0.387048	-0.0495155	0.653333	0.549201	0.196489	0.0369995	0.601694	0.858204	0.92445	0.889851	0.272537	0.0171504	0.699331
R3HDM2	DN B	0.387056	0.0113344	0.171779	0.294264	0.424855	0.967624	0.082929	0.651858	0.871584	0.704173	0.163543	0.501919	0.915883
NCOA1	DN B	0.387213	-0.0106999	0.541358	0.650417	0.431821	0.283773	0.859057	0.329644	0.415798	0.200744	0.235766	0.24227	0.596668
L3MBTL1	DN B	0.387357	0.0154983	0.391094	0.469632	0.824202	0.545832	0.626941	0.969286	0.439469	0.836474	0.284831	0.892792	0.46588
ZNF813	DN B	0.387528	-0.0197084	0.625736	0.271762	0.986841	0.399424	0.541258	0.084527	0.442899	0.585268	0.37821	0.311913	0.50549
ZGLP1	DN B	0.387584	-0.0283966	0.0356507	0.827819	0.449546	0.921982	0.158829	0.600901	0.735699	0.0821037	0.811721	0.565669	0.284889
THAP8	DN B	0.387718	0.0157056	0.623129	0.419675	0.0841075	0.988991	0.351018	0.590205	0.646671	0.787222	0.483386	0.118358	0.985246
ARID5B	DN B	0.387749	0.0109677	0.0857489	0.56194	0.294662	0.869542	0.726637	0.251127	0.40411	0.764842	0.901408	0.485703	0.697345
PRPSAP2	DN B	0.387807	-0.00862847	0.417619	0.737421	0.148881	0.155037	0.755458	0.793658	0.316637	0.380667	0.637861	0.242343	0.863806
ZNF558	DN B	0.387852	0.0178509	0.883592	0.910339	0.927728	0.111519	0.919699	0.582322	0.532	0.523902	0.166716	0.473616	0.419652
EMSY	DN B	0.387978	-0.0103537	0.326103	0.137361	0.18948	0.286899	0.298414	0.969314	0.330795	0.646957	0.332209	0.23412	0.880764
TSPO	DN B	0.388174	0.014531	0.573342	0.236205	0.00186873	0.998288	0.993136	0.0859263	0.0447002	0.944785	0.00352747	0.627651	0.131399
TXK	DN B	0.388185	0.0461431	0.0910846	0.389973	0.27435	0.133565	0.602547	0.0653781	0.287348	0.318692	0.061736	0.23299	0.477688
RECK	DN B	0.388253	0.0179041	0.246097	0.879813	0.378634	0.33578	0.744528	0.740638	0.38852	0.611392	0.394392	0.279743	0.388766
COL24A1	DN B	0.388309	0.0710251	0.326949	0.317691	0.734306	0.853191	0.856483	0.625573	0.883147	0.766535	0.022573	0.0813412	0.70313
YBEY	DN B	0.38833	0.0170766	0.875432	0.367084	0.909862	0.385483	0.876777	0.0783054	0.803821	0.790979	0.132156	0.599666	0.536397
TEX2	DN B	0.388411	-0.0174261	0.259281	0.57726	0.0274255	0.20097	0.574214	0.758363	0.4423	0.967627	0.685582	0.748454	0.657988
LINC00623	DN B	0.388455	0.016574	0.847834	0.443969	0.175031	0.677825	0.70726	0.985807	0.169236	0.592317	0.491676	0.925713	0.523421
CCR9	DN B	0.38847	-0.0571585	0.0829539	0.674724	0.820324	0.33614	0.637555	0.450147	0.952693	0.0583424	0.0171885	0.183236	0.580254
CHMP1B	DN B	0.389004	0.0092053	0.126082	0.901365	0.0575027	0.811882	0.244779	0.775878	0.433554	0.696544	0.380695	0.213179	0.716367
RAB12	DN B	0.38902	-0.0328283	0.501364	0.185088	0.643671	0.785934	0.50764	0.56711	0.721467	0.956206	0.209009	0.89114	0.530617
RPIA	DN B	0.389049	0.00989632	0.684513	0.929409	0.622256	0.899877	0.628006	0.112752	0.578742	0.765935	0.247767	0.62838	0.967277
GPR19	DN B	0.389132	-0.0476711	0.170192	0.901053	0.846242	0.875066	0.631822	0.602072	0.534739	0.283974	0.228633	0.569685	0.357309
AC026471.1	DN B	0.389132	-0.0191533	0.134589	0.539285	0.58641	0.911755	0.296651	0.573471	0.806414	0.825932	0.311	0.678038	0.801326
PDCD6IP	DN B	0.389192	0.0099735	0.474661	0.644988	0.604293	0.0356939	0.40147	0.148753	0.333219	0.738825	0.799354	0.965004	0.0264551
NPFF	DN B	0.389223	-0.033776	0.284757	0.772578	0.159773	0.552063	0.817081	0.831826	0.741178	0.91863	0.401777	0.096021	0.153804
Z99129.4	DN B	0.389341	-0.0212278	0.429535	0.436112	0.078987	0.618151	0.741329	0.303843	0.154038	0.0965989	0.106283	0.032036	0.842504
KIF11	DN B	0.389483	-0.037082	0.0624642	0.987347	0.0568443	0.970868	0.664064	0.0851873	0.709733	0.631398	0.244744	0.843955	0.939039
ZNF830	DN B	0.38957	0.00831003	0.28402	0.626817	0.0076104	0.197168	0.98807	0.430963	0.971854	0.596973	0.446265	0.341199	0.360032
HLA-DQB2	DN B	0.389615	0.0671308	0.219371	0.782242	0.594749	0.15535	0.26634	0.484442	0.33491	0.424911	0.753494	0.179758	0.275783
SMG6	DN B	0.389636	-0.0139321	0.0255922	0.166637	0.0724526	0.597148	0.334473	0.907208	0.170356	0.124419	0.902322	0.534511	0.869422
PNN	DN B	0.389675	0.00909616	0.0355326	0.16663	0.243519	0.0826408	0.733622	0.513724	0.254162	0.682401	0.571215	0.357264	0.0216892
UGDH-AS1	DN B	0.389695	0.0233566	0.532722	0.185181	0.934787	0.918446	0.469826	0.132112	0.291711	0.510348	0.698925	0.548757	0.726431
LPCAT4	DN B	0.390087	0.0132435	0.306736	0.467105	0.483096	0.732237	0.788089	0.189646	0.733058	0.241357	0.0996654	0.149274	0.666045
RETREG3	DN B	0.390293	0.00788215	0.236384	0.689825	0.490767	0.0679549	0.689371	0.337192	0.854408	0.0349412	0.11565	0.809663	0.0059186
QRICH2	DN B	0.390352	-0.0430263	0.474161	0.6112	0.132944	0.0911279	0.526948	0.175212	0.119916	0.840741	0.87246	0.0165291	0.815162
FDFT1	DN B	0.390353	0.00910991	0.784108	0.978755	0.635208	0.0625105	0.839882	0.577513	0.446721	0.583905	0.57369	0.565925	0.0208371
PALLD	DN B	0.390694	0.0476186	0.609749	0.627394	0.544647	0.680813	0.367121	0.0208273	0.246559	0.328659	0.701513	0.965407	0.194984
PDIA3P1	DN B	0.390762	-0.0244471	0.0961172	0.391388	0.745232	0.613852	0.787213	0.931122	0.661924	0.0546005	0.547382	0.468336	0.468132
C1QTNF3	DN B	0.390815	-0.0305683	0.585874	0.211811	0.081387	0.225512	0.305796	0.951401	0.144828	0.796044	0.340113	0.786204	0.405296
ICE1	DN B	0.391097	-0.0104863	0.379055	0.693579	0.532586	0.778637	0.0760885	0.172645	0.516043	0.928226	0.783945	0.526068	0.970759
NBPF1	DN B	0.39111	0.023518	0.942927	0.483156	0.747613	0.102385	0.064231	0.249773	0.612028	0.383519	0.307116	0.148598	0.96764
SLC31A1	DN B	0.391118	0.0219094	0.914751	0.137649	0.912603	0.742238	0.754412	0.591665	0.827972	0.310161	0.76824	0.970172	0.713139
FAM118A	DN B	0.391218	0.0300496	0.916623	0.786368	0.00968872	0.381972	0.345346	0.306154	0.771026	0.75606	0.230614	0.86411	0.542076
BRMS1L	DN B	0.391253	0.0171273	0.599938	0.205826	0.566425	0.515158	0.668495	0.745176	0.735512	0.0772663	0.729125	0.497102	0.898502
RIC1	DN B	0.391391	-0.0129531	0.0299274	0.271352	0.203115	0.805819	0.940709	0.992568	0.716087	0.65997	0.161095	0.954684	0.942492
PPP2CB	DN B	0.391473	-0.0173535	0.559954	0.709537	0.609168	0.442899	0.61752	0.993117	0.385203	0.0242669	0.801271	0.698545	0.155667
DGUOK	DN B	0.391515	0.00741345	0.102712	0.993704	0.148298	0.934733	0.985541	0.677646	0.63921	0.739995	0.141869	0.842564	0.329847
LPCAT1	DN B	0.39155	-0.00975784	0.451153	0.32996	0.772859	0.625728	0.621522	0.678969	0.203392	0.594351	0.806353	0.702852	0.563765
AC019117.1	DN B	0.39158	0.0683279	0.373	0.0805345	0.70874	0.886506	0.666852	0.940599	0.223828	0.850705	0.0558208	0.499722	0.667233
UQCRHL	DN B	0.391863	0.0224987	0.571573	0.451765	0.682863	0.868166	0.773358	0.0633626	0.335568	0.735789	0.726337	0.318328	0.310656
CALM3	DN B	0.39188	-0.0132692	0.374402	0.34755	0.613223	0.251019	0.0570051	0.0955005	0.64785	0.716603	0.935472	0.359413	0.64311
DAPK3	DN B	0.391993	0.0116883	0.322504	0.269323	0.0295282	0.492864	0.925169	0.860257	0.718246	0.776875	0.850405	0.690141	0.25025
ATP13A3	DN B	0.391994	-0.015379	0.00416724	0.68882	0.101048	0.419917	0.254615	0.453858	0.650099	0.841152	0.611883	0.490609	0.219319
MFSD12	DN B	0.392184	0.0110779	0.0483931	0.123615	0.00817021	0.767847	0.619996	0.776908	0.996233	0.843355	0.23472	0.185386	0.0917992
LINC02397	DN B	0.392471	0.015854	0.165003	0.533146	0.412854	0.332383	0.377817	0.0858415	0.771532	0.393472	0.791949	0.960366	0.737803
NPLOC4	DN B	0.392571	0.00807765	0.475855	0.667426	0.634628	0.0447542	0.338743	0.87944	0.301114	0.330939	0.737152	0.227071	0.0532412
LIMK2	DN B	0.392591	-0.0108215	0.281974	0.0825631	0.0124658	0.318233	0.324131	0.4556	0.320214	0.804217	0.599419	0.639695	0.666809
AL031666.3	DN B	0.392612	-0.0298022	0.698951	0.340248	0.702049	0.318034	0.893883	0.483319	0.368725	0.403512	0.350574	0.284547	0.390549
SUDS3	DN B	0.392723	0.00849999	0.288045	0.948296	0.974473	0.0664046	0.827298	0.745412	0.871927	0.363465	0.634694	0.678823	0.0419767
VRK3	DN B	0.392738	0.00599207	0.294975	0.909098	0.423537	0.471368	0.126752	0.569617	0.991036	0.716681	0.75559	0.488213	0.449685
DPY19L1P1	DN B	0.393114	-0.0619464	0.698594	0.889153	0.345785	0.154358	0.758493	0.434588	0.0821831	0.117508	0.676281	0.671045	0.774959
RALGAPA2	DN B	0.393256	0.0165395	0.592504	0.182728	0.81697	0.995144	0.600125	0.421206	0.563108	0.312666	0.925433	0.897791	0.356391
TAX1BP3	DN B	0.393342	-0.0167986	0.703971	0.829859	0.087529	0.569369	0.531818	0.360341	0.860046	0.993805	0.461125	0.00754037	0.870461
EIF4EBP2	DN B	0.393385	-0.0080331	0.340318	0.195844	0.0119083	0.279238	0.445271	0.460614	0.524542	0.440814	0.331473	0.519742	0.0939746
TP53INP2	DN B	0.393405	-0.0242086	0.861473	0.839745	0.545602	0.540657	0.208211	0.89671	0.571455	0.629302	0.938419	0.781902	0.231756
TRIQK	DN B	0.393633	-0.0435134	0.721086	0.0780088	0.0467618	0.305649	0.248257	0.508493	0.664034	0.68114	0.142041	0.577017	0.979541
LSS	DN B	0.393673	-0.0166307	0.427179	0.052171	0.75597	0.476291	0.156971	0.0501955	0.527337	0.225618	0.955921	0.601217	0.21155
AC119428.2	DN B	0.394023	0.0157407	0.186333	0.464307	0.42519	0.685729	0.946774	0.216737	0.402944	0.0767608	0.478793	0.437659	0.921604
AC105339.2	DN B	0.394119	0.0336311	0.370061	0.159501	0.825058	0.868311	0.906779	0.416564	0.838125	0.748078	0.761914	0.650621	0.556512
PSMD5-AS1	DN B	0.394242	-0.0302305	0.995064	0.0673378	0.320111	0.411816	0.454796	0.898944	0.976557	0.239433	0.547826	0.215437	0.094784
RAD9A	DN B	0.394345	0.0132697	0.276129	0.699356	0.137891	0.0210219	0.746566	0.562443	0.0121428	0.470631	0.563563	0.453903	0.886445
ZBTB40	DN B	0.394406	-0.0148366	0.569513	0.780625	0.333852	0.766816	0.117704	0.0228653	0.834145	0.505039	0.410651	0.695657	0.63461
BTG1	DN B	0.394469	0.01211	0.364813	0.644409	0.813407	0.214256	0.603159	0.592589	0.854807	0.361918	0.413012	0.0638714	0.178826
RFX2	DN B	0.394487	-0.0215371	0.345699	0.719901	0.395043	0.711442	0.577582	0.56441	0.041624	0.958795	0.223858	0.176768	0.753316
CRADD	DN B	0.394531	0.0152735	0.937474	0.450303	0.706894	0.189847	0.302893	0.908896	0.844698	0.487109	0.0201209	0.484693	0.820521
IFI27L1	DN B	0.394563	0.0265645	0.828773	0.663195	0.414758	0.25787	0.768169	0.0129528	0.436542	0.239034	0.829401	0.0109019	0.49127
KCNN3	DN B	0.394576	0.0461556	0.952142	0.604112	0.591587	0.851716	0.774184	0.000224331	0.0641955	0.434829	0.452029	0.748788	0.482193
MYL6B	DN B	0.394712	0.0194149	0.579691	0.282653	0.600205	0.283659	0.430564	0.0261071	0.847056	0.322765	0.829068	0.43452	0.20643
AP002851.1	DN B	0.394873	0.033375	0.296789	0.389025	0.671704	0.741468	0.575007	0.297667	0.914699	0.927884	0.596896	0.902829	0.885942
TIFA	DN B	0.395003	0.0152368	0.567107	0.848003	0.831102	0.414129	0.0757821	0.369362	0.52045	0.54751	0.587572	0.340389	0.258524
CCNH	DN B	0.395193	-0.00798703	0.262643	0.529254	0.736022	0.0159544	0.827387	0.441066	0.543694	0.365345	0.444377	0.726327	0.561406
SNORA70	DN B	0.395283	0.0176255	0.0431349	0.141716	0.15384	0.772185	0.808757	0.779187	0.14262	0.380941	0.861835	0.852682	0.674258
ZNF256	DN B	0.395821	0.0213614	0.966116	0.209341	0.600887	0.910746	0.702924	0.0381739	0.193024	0.515516	0.641171	0.973569	0.169785
FNDC3B	DN B	0.395847	0.0423051	0.292815	0.334384	0.476819	0.771323	0.798506	0.248083	0.308125	0.0546399	0.272585	0.246203	0.362441
AC107068.1	DN B	0.395945	-0.0458445	0.848423	0.238765	0.572966	0.958971	0.342261	0.408392	0.916118	0.0903337	0.437974	0.553056	0.52796
SCAND1	DN B	0.396104	0.0128189	0.868081	0.395119	0.020581	0.894864	0.875098	0.22784	0.18409	0.444202	0.325753	0.311999	0.533611
GPR107	DN B	0.396109	-0.0126548	0.376151	0.909481	0.787753	0.0420392	0.794257	0.0727346	0.200794	0.487255	0.720594	0.0092677	0.386055
NNT-AS1	DN B	0.396197	-0.0131794	0.379478	0.209827	0.203585	0.447553	0.916017	0.362146	0.279161	0.143002	0.806603	0.460862	0.459507
ATG12	DN B	0.396647	-0.00791805	0.682602	0.434356	0.909477	0.513195	0.214246	0.18507	0.286716	0.280012	0.330868	0.765416	0.376958
CTDP1	DN B	0.396792	-0.0113457	0.276717	0.578898	0.450645	0.511413	0.0156903	0.829349	0.166355	0.762955	0.741426	0.912193	0.110983
ACAD11	DN B	0.396856	-0.0129022	0.777792	0.623443	0.847891	0.38865	0.722741	0.787004	0.879202	0.523887	0.477896	0.382107	0.44216
ORAOV1	DN B	0.397099	0.0102555	0.455619	0.259092	0.586442	0.595836	0.708392	0.985674	0.879215	0.813003	0.196786	0.77925	0.347464
DOLK	DN B	0.397145	0.0117671	0.483688	0.259562	0.901553	0.608025	0.509267	0.452064	0.51936	0.665963	0.0405783	0.0210493	0.408677
LIPE-AS1	DN B	0.397345	-0.0216111	0.771515	0.953607	0.0921292	0.186074	0.215435	0.686904	0.258896	0.733616	0.49947	0.71274	0.77336
GPR22	DN B	0.397355	-0.0416357	0.0864184	0.909627	0.347329	0.307196	0.288468	0.969112	0.156092	0.752914	0.234532	0.475375	0.482264
NABP2	DN B	0.397474	-0.017471	0.28532	0.816337	0.57548	0.951641	0.157228	0.81918	0.848791	0.479411	0.594369	0.720843	0.634382
DCK	DN B	0.397744	0.00960169	0.575119	0.904222	0.760554	0.192474	0.123122	0.0328498	0.580581	0.264558	0.632164	0.512258	0.162008
TMLHE	DN B	0.397793	0.0107625	0.34821	0.422792	0.215034	0.105822	0.994858	0.890561	0.0783267	0.28557	0.982075	0.682782	0.970218
SNRPG	DN B	0.397928	0.0127392	0.714209	0.683149	0.737145	0.519641	0.797973	0.0200614	0.960531	0.610589	0.513506	0.128873	0.743865
TBC1D10B	DN B	0.398042	-0.0120872	0.639715	0.875144	0.730223	0.00714954	0.570223	0.369247	0.588607	0.559831	0.45797	0.750996	0.00904177
PITPNM2	DN B	0.39812	0.0443952	0.297767	0.048053	0.288677	0.809031	0.812983	0.647089	0.910454	0.65878	0.0538483	0.54985	0.857563
WDR34	DN B	0.398124	0.00985169	0.820696	0.0820572	0.0724092	0.700141	0.218936	0.347996	0.0875383	0.0113534	0.513271	0.676926	0.177513
CPOX	DN B	0.398671	0.0130196	0.257764	0.232475	0.314886	0.827755	0.319526	0.670609	0.187109	0.194052	0.535403	0.127831	0.0615772
DOCK3	DN B	0.398736	0.0472839	0.0297721	0.0771941	0.571524	0.712991	0.501852	0.226054	0.703203	0.701409	0.942589	0.00410201	0.662033
STRN4	DN B	0.398797	-0.00865573	0.640469	0.751935	0.392686	0.264208	0.0854769	0.312649	0.0483857	0.551516	0.537877	0.920862	0.166767
SLC27A2	DN B	0.398961	-0.0537476	0.140117	0.876921	0.491792	0.771894	0.535217	0.804324	0.616763	0.231869	0.953457	0.978987	0.104955
KNTC1	DN B	0.398981	-0.0139869	0.140069	0.64499	0.0190718	0.727008	0.626629	0.273994	0.149918	0.611786	0.0443786	0.235334	0.692748
ADAM22	DN B	0.399463	0.0391155	0.665638	0.282536	0.938913	0.42855	0.823455	0.695114	0.437946	0.93584	0.570098	0.821457	0.335128
ZNF253	DN B	0.399494	-0.0133719	0.185894	0.989122	0.24534	0.395877	0.644872	0.0693473	0.519854	0.811671	0.074107	0.390052	0.720238
ZNF419	DN B	0.399552	0.0143723	0.414184	0.993723	0.954531	0.291209	0.684045	0.444061	0.10384	0.180117	0.109376	0.652046	0.563939
UBE4B	DN B	0.39971	0.0108204	0.743056	0.35551	0.588913	0.947945	0.274365	0.547151	0.886658	0.916044	0.699018	0.530229	0.221799
PIGBOS1	DN B	0.39973	0.0101843	0.65897	0.929113	0.739979	0.0743441	0.478817	0.400205	0.602908	0.346486	0.242591	0.223246	0.923668
COMMD1	DN B	0.399855	0.010063	0.326388	0.55958	0.162407	0.308199	0.594828	0.00690167	0.854197	0.82775	0.0720573	0.62304	0.202295
ARMCX5	DN B	0.399963	-0.0144285	0.174243	0.0334569	0.843033	0.329784	0.692437	0.994161	0.392488	0.97218	0.80379	0.518991	0.103844
FBXO38	DN B	0.400209	0.00826789	0.915527	0.38708	0.109069	0.492215	0.514175	0.466399	0.479589	0.0607635	0.00700855	0.921352	0.552076
MIS18BP1	DN B	0.400386	0.00841043	0.831318	0.494009	0.79244	0.935876	0.0737695	0.816913	0.0948177	0.847765	0.492382	0.996079	0.00895032
HNRNPD	DN B	0.400474	0.00629172	0.904988	0.718032	0.780544	0.42471	0.362048	0.408356	0.977569	0.325002	0.403334	0.749397	0.359597
TOX4	DN B	0.400523	-0.00631616	0.901797	0.203203	0.841123	0.929549	0.995616	0.530761	0.671314	0.48216	0.488834	0.458812	0.38998
NUTM2B-AS1	DN B	0.400696	-0.0149854	0.934311	0.11304	0.455158	0.326413	0.378402	0.749884	0.939347	0.509417	0.733697	0.319045	0.831079
HCCS	DN B	0.400818	-0.00915156	0.502209	0.510511	0.66101	0.529811	0.68416	0.201374	0.272523	0.521856	0.102821	0.127113	0.0658529
PLLP	DN B	0.400947	0.0215681	0.259542	0.482161	0.103186	0.462635	0.219683	0.191687	0.324697	0.572533	0.744937	0.604106	0.35561
AC093323.1	DN B	0.400957	0.011862	0.579772	0.632848	0.0448987	0.833991	0.409166	0.648881	0.686428	0.972384	0.697117	0.663662	0.297443
SAFB	DN B	0.401006	0.00633525	0.458041	0.0575507	0.492929	0.667308	0.553422	0.933611	0.133659	0.857795	0.610944	0.732419	0.766223
ATG4B	DN B	0.401103	0.00615326	0.932328	0.223396	0.0381127	0.461541	0.560789	0.818059	0.365547	0.507452	0.480261	0.534694	0.190448
ERV3-1	DN B	0.401136	0.0139	0.752075	0.27613	0.891778	0.988944	0.976229	0.0402912	0.181346	0.134883	0.137396	0.681509	0.462181
RIC8A	DN B	0.401143	-0.00588937	0.996454	0.177659	0.843475	0.992377	0.541964	0.631017	0.382034	0.935464	0.711273	0.311927	0.3561
AL031595.3	DN B	0.401193	0.0334964	0.325374	0.0085065	0.321426	0.974885	0.585089	0.600081	0.636292	0.988565	0.583501	0.459888	0.836462
ZMPSTE24	DN B	0.401285	-0.0123479	0.566597	0.452338	0.183527	0.946164	0.583454	0.189847	0.968049	0.472663	0.948157	0.806885	0.530018
AC008966.1	DN B	0.401325	0.0319863	0.361778	0.13271	0.228204	0.47964	0.288184	0.109068	0.647081	0.520945	0.508954	0.121088	0.892009
TIGD7	DN B	0.4014	0.0184578	0.801729	0.201275	0.16851	0.180897	0.613636	0.00932855	0.517907	0.801749	0.39665	0.874742	0.73238
TLE1	DN B	0.401418	-0.0151611	0.680806	0.603777	0.476595	0.621256	0.177098	0.484078	0.0323186	0.181177	0.87037	0.237274	0.0163993
MIR631	DN B	0.401496	0.0346012	0.321314	0.685363	0.699052	0.395955	0.879484	0.863634	0.365212	0.195692	0.506846	0.41938	0.568405
ACY3	DN B	0.401686	-0.0493517	0.0181733	0.777076	0.596715	0.574441	0.880941	0.925687	0.582217	0.255408	0.639393	0.731177	0.220454
AC023818.2	DN B	0.401975	-0.0313857	0.643124	0.447965	0.486998	0.259104	0.53355	0.744065	0.739477	0.0979529	0.716452	0.768315	0.0308526
RCN1P2	DN B	0.402179	-0.0286588	0.0910652	0.911419	0.551762	0.926132	0.831081	0.0311271	0.941924	0.97909	0.924578	0.855344	0.269178
SLC25A17	DN B	0.402453	-0.00831339	0.271756	0.966528	0.172393	0.379852	0.570649	0.624601	0.967225	0.184519	0.172141	0.606005	0.912205
AC138089.1	DN B	0.402583	0.0518738	0.977648	0.604451	0.631929	0.102803	0.882299	0.178526	0.169349	0.249304	0.502394	0.392911	0.320826
PAFAH1B3	DN B	0.402772	0.0139504	0.578159	0.344511	0.776153	0.885535	0.35251	0.0266914	0.361615	0.849211	0.118967	0.0331437	0.502045
ZNF767P	DN B	0.403073	0.0130938	0.718046	0.337399	0.402947	0.376657	0.603223	0.154719	0.471659	0.516443	0.290167	0.186165	0.436252
AL162258.2	DN B	0.403178	0.0354239	0.591797	0.801197	0.0898571	0.698275	0.681585	0.515989	0.262571	0.843177	0.221592	0.14069	0.638436
C6orf201	DN B	0.403195	0.0282289	0.179341	0.549503	0.48733	0.907678	0.575415	0.66878	0.33194	0.697989	0.315523	0.406147	0.955844
VAPA	DN B	0.403346	0.00654598	0.580134	0.697756	0.185026	0.0404476	0.346888	0.997853	0.524013	0.40466	0.577379	0.709844	0.124549
AC119044.1	DN B	0.403508	0.0142707	0.498398	0.918481	0.716246	0.720007	0.784144	0.771951	0.326183	0.364437	0.590377	0.971183	0.138819
CRAMP1	DN B	0.403604	-0.0140575	0.177439	0.420803	0.348911	0.338108	0.533658	0.550317	0.581046	0.648581	0.520903	0.0865298	0.72113
EPG5	DN B	0.403778	-0.0158193	0.205337	0.219142	0.131533	0.509673	0.234583	0.173498	0.374387	0.396602	0.926824	0.0137362	0.390439
KCNQ1OT1	DN B	0.403874	0.0201341	0.143153	0.141677	0.902748	0.653675	0.257897	0.997086	0.0331951	0.851712	0.848429	0.805437	0.757418
GOLGA4	DN B	0.40433	-0.00740097	0.110285	0.964917	0.0665598	0.0756275	0.460004	0.62898	0.990453	0.951369	0.50082	0.455356	0.0302259
IER2	DN B	0.404603	-0.0132008	0.880432	0.492115	0.339507	0.497576	0.568841	0.331605	0.00371218	0.937638	0.557322	0.835147	0.756869
AC022415.1	DN B	0.404751	-0.0248587	0.661952	0.61906	0.983795	0.479283	0.484808	0.902815	0.136624	0.734856	0.730588	0.0615151	0.691634
CSTB	DN B	0.40483	-0.0152429	0.864498	0.934689	0.803015	0.400949	0.683894	0.114534	0.657688	0.49996	0.0576728	0.844934	0.263573
C5orf66	DN B	0.40501	0.03422	0.530843	0.735767	0.95302	0.749488	0.300992	0.372843	0.280639	0.408521	0.860025	0.935922	0.418373
YTHDF2	DN B	0.405273	0.00630554	0.881261	0.818168	0.643299	0.169679	0.515199	0.0806566	0.866038	0.0774182	0.756148	0.658359	0.603849
FAM66C	DN B	0.405278	0.0252011	0.703209	0.897017	0.86682	0.211067	0.478111	0.0947069	0.121271	0.880398	0.923215	0.289456	0.528751
ZNF607	DN B	0.405333	0.0193961	0.079915	0.656907	0.865156	0.28762	0.24011	0.413502	0.815855	0.873636	0.0107313	0.588353	0.394085
RAB20	DN B	0.405599	-0.0530285	0.0310293	0.433074	0.863259	0.505216	0.968082	0.872423	0.137163	0.709686	0.159632	0.275735	0.64629
LINC00216	DN B	0.405655	-0.0261896	0.266464	0.914872	0.0148184	0.324353	0.959296	0.712494	0.506046	0.00624535	0.93785	0.333307	0.175647
EIF2B5	DN B	0.405849	0.00627656	0.0165064	0.462029	0.726729	0.894406	0.774265	0.778403	0.625174	0.85529	0.241479	0.569219	0.757549
ZBTB24	DN B	0.405949	-0.00875154	0.983815	0.0663448	0.558439	0.678809	0.476427	0.872888	0.869127	0.67547	0.544987	0.653305	0.33796
TUG1	DN B	0.406085	0.0102193	0.382226	0.220463	0.251092	0.590215	0.0960531	0.0490315	0.443537	0.703355	0.0796426	0.484288	0.701587
MNS1	DN B	0.406086	0.0365195	0.52131	0.639623	0.986317	0.996621	0.523259	0.372087	0.523248	0.198013	0.600353	0.282721	0.946043
ZHX2	DN B	0.406148	0.0087412	0.965904	0.928288	0.826897	0.163702	0.710663	0.532009	0.693518	0.0852277	0.33672	0.661994	0.950526
PKMYT1	DN B	0.406171	-0.0639703	0.00772393	0.718025	0.776023	0.851601	0.719101	0.361474	0.997457	0.865722	0.797242	0.636705	0.68509
XPOT	DN B	0.406174	-0.0103608	0.0780562	0.593359	0.0299381	0.285559	0.964145	0.0482703	0.804366	0.850313	0.647096	0.666273	0.374356
CRAT	DN B	0.406176	0.0151049	0.642628	0.637549	0.0607205	0.692973	0.463366	0.427869	0.317842	0.596459	0.810315	0.159289	0.804823
ZNF408	DN B	0.406497	0.0101966	0.110434	0.809865	0.0809777	0.0432817	0.0462713	0.234297	0.569291	0.392343	0.0271838	0.853813	0.785991
ABL2	DN B	0.406704	0.0171332	0.571726	0.7749	0.940102	0.178061	0.0023497	0.673519	0.795312	0.319755	0.962101	0.278864	0.318903
TPMT	DN B	0.406817	-0.0136396	0.635751	0.0398454	0.129096	0.309461	0.816255	0.414412	0.598443	0.0484613	0.760398	0.441328	0.403005
LRRC37B	DN B	0.406867	-0.0162103	0.611604	0.916729	0.777257	0.71849	0.504952	0.0886565	0.964685	0.766133	0.802919	0.476699	0.710107
LATS2	DN B	0.406905	-0.0478748	0.100964	0.75938	0.993501	0.395466	0.337009	0.239395	0.0415489	0.672306	0.556499	0.319647	0.752559
APOBEC3C	DN B	0.407037	0.00918121	0.380259	0.279854	0.0517727	0.259117	0.236752	0.494578	0.61034	0.909877	0.108778	0.943383	0.479593
ASB6	DN B	0.407236	0.00740311	0.89718	0.489735	0.0433614	0.845605	0.145781	0.301238	0.0586187	0.540007	0.992728	0.141009	0.952963
NHEJ1	DN B	0.407305	0.00857125	0.12853	0.37591	0.945278	0.575106	0.47336	0.54484	0.0658977	0.740829	0.945217	0.768273	0.325159
C12orf4	DN B	0.407324	-0.0101753	0.899071	0.0197943	0.049564	0.0960366	0.730134	0.0217065	0.70072	0.607758	0.0741272	0.469863	0.500415
CS	DN B	0.407443	-0.00545671	0.257047	0.708653	0.0536419	0.297449	0.983482	0.773958	0.58819	0.546175	0.492618	0.637696	0.35966
STK33	DN B	0.407527	0.0346956	0.0172039	0.093138	0.81374	0.0323914	0.540022	0.68121	0.559992	0.607538	0.421427	0.611779	0.200999
ARSD	DN B	0.407669	0.0205885	0.0705886	0.397614	0.502541	0.205927	0.644381	0.243705	0.182094	0.138296	0.482907	0.159974	0.535923
MYBBP1A	DN B	0.407927	0.0101808	0.975241	0.595623	0.209169	0.403776	0.578108	0.724387	0.348284	0.28967	0.361422	0.89073	0.912858
TNIK	DN B	0.407968	-0.0236191	0.63972	0.852308	0.00389026	0.699753	0.259881	0.453589	0.424377	0.184644	0.0135354	0.796313	0.203553
PPP1CB	DN B	0.40828	-0.00953009	0.399198	0.364143	0.136641	0.629128	0.753708	0.672114	0.550486	0.361506	0.136813	0.118866	0.00432625
MCM9	DN B	0.408292	0.00941005	0.755413	0.497405	0.583354	0.342447	0.144267	0.0881878	0.318291	0.926515	0.0737367	0.358626	0.812382
PDE1B	DN B	0.408394	-0.0407319	0.387647	0.923786	0.734611	0.198445	0.835862	0.190124	0.70291	0.705534	0.764353	0.038421	0.115082
ZNF844	DN B	0.408495	-0.0202873	0.0165734	0.423279	0.079084	0.0879337	0.990108	0.0637349	0.280811	0.567632	0.694273	0.0108567	0.274851
ABRAXAS2	DN B	0.408562	-0.00815309	0.505634	0.0469822	0.859613	0.579544	0.610609	0.149654	0.481557	0.198312	0.295424	0.757268	0.970191
ITGA3	DN B	0.40864	0.0265442	0.695604	0.818242	0.107303	0.236705	0.364943	0.811013	0.385078	0.552566	0.0807098	0.358478	0.123723
UVSSA	DN B	0.408861	0.0117856	0.862155	0.812088	0.422022	0.901996	0.214494	0.356808	0.948292	0.242563	0.107596	0.476999	0.248917
MRPL33	DN B	0.408914	0.00925241	0.719947	0.34394	0.701892	0.837978	0.703756	0.302948	0.620639	0.836489	0.113559	0.438432	0.644595
ACTN1	DN B	0.408964	-0.0799764	0.13872	0.361853	0.810666	0.444013	0.95363	0.786155	0.105987	0.13998	0.229511	0.553685	0.586597
ALKBH5	DN B	0.40933	-0.00746775	0.7987	0.40463	0.966814	0.620293	0.87533	0.661716	0.0470589	0.548115	0.728453	0.702009	0.0901097
AL035681.1	DN B	0.409343	-0.0301826	0.817389	0.696712	0.940003	0.247402	0.11972	0.610535	0.327146	0.407719	0.95168	0.730964	0.314242
LDLR	DN B	0.409464	-0.0304646	0.196819	0.547063	0.169938	0.672223	0.44616	0.521236	0.65284	0.420451	0.624719	0.421188	0.951269
ARF4	DN B	0.409582	0.015427	0.732407	0.93075	0.406653	0.349714	0.448117	0.0284038	0.396953	0.512566	0.814034	0.314236	0.73345
ARHGAP44	DN B	0.409688	0.0278102	0.861312	0.49983	0.334054	0.489314	0.363911	0.33412	0.346608	0.0833235	0.00671128	0.333525	0.477661
WDR78	DN B	0.409702	0.0359244	0.800998	0.619123	0.521432	0.775943	0.313245	0.991751	0.825651	0.257316	0.352235	0.719451	0.786782
NIPBL	DN B	0.409758	-0.0072914	0.883355	0.853955	0.243951	0.269995	0.240641	0.0524448	0.361634	0.615955	0.201032	0.290743	0.20931
ADGRG1	DN B	0.409772	-0.0920981	0.00498953	0.604198	0.830455	0.215845	0.275347	0.859693	0.878415	0.448673	0.127532	0.47102	0.868429
PRUNE2	DN B	0.409778	-0.0433999	0.268703	0.0996901	0.867813	0.97517	0.178777	0.0388609	0.672727	0.187586	0.4854	0.0122711	0.0784972
STMN1	DN B	0.409863	0.0246742	0.391512	0.167104	0.94306	0.633154	0.894968	0.0712612	0.645689	0.941255	0.719876	0.29149	0.338454
GSDMD	DN B	0.409923	-0.00814273	0.519545	0.696409	0.140116	0.478156	0.996793	0.775393	0.306762	0.298574	0.944001	0.326794	0.308188
SRSF11	DN B	0.409957	-0.00593815	0.9795	0.583919	0.566618	0.0247582	0.532309	0.584158	0.182671	0.922761	0.577186	0.398026	0.941864
ZNF74	DN B	0.410197	0.0149303	0.764838	0.38367	0.484017	0.609224	0.844834	0.221998	0.919409	0.468146	0.0754764	0.470333	0.292237
AJ003147.3	DN B	0.410342	0.0239573	0.180134	0.202732	0.150999	0.678719	0.502346	0.274621	0.329755	0.19065	0.375151	0.391216	0.210402
BAP1	DN B	0.410418	-0.00870425	0.410037	0.918516	0.891855	0.242798	0.443404	0.8823	0.415222	0.942064	0.839148	0.380975	0.263201
FAM49B	DN B	0.410562	-0.00700137	0.42166	0.36355	0.435302	0.401345	0.67076	0.607078	0.987062	0.990781	0.491338	0.234876	0.121655
C1orf123	DN B	0.410682	-0.00796577	0.024368	0.0146225	0.233093	0.77246	0.116402	0.377645	0.577668	0.439076	0.0292069	0.319185	0.993392
GFER	DN B	0.410771	0.012867	0.381604	0.141634	0.144277	0.856762	0.351808	0.0363824	0.664022	0.615169	0.129402	0.595225	0.829827
RPS28P7	DN B	0.410966	-0.0592966	0.786279	0.0406081	0.317936	0.939859	0.97477	0.152687	0.209063	0.404963	0.438094	0.412578	0.57088
PGBD4	DN B	0.410988	-0.0188646	0.307349	0.253565	0.130263	0.383738	0.716045	0.345301	0.781274	0.675175	0.367032	0.298107	0.0665145
CCDC107	DN B	0.411102	-0.0117626	0.805677	0.874526	0.0238873	0.178674	0.574981	0.358466	0.186953	0.0691075	0.00659456	0.633523	0.719135
PABPC4	DN B	0.411166	0.0136166	0.666243	0.550317	0.750762	0.98885	0.723271	0.217683	0.30348	0.71036	0.764098	0.304244	0.138216
PDXDC1	DN B	0.411172	-0.0134668	0.285698	0.237833	0.601577	0.65286	0.0108821	0.601397	0.407262	0.425921	0.26021	0.962126	0.0825001
EIF2B3	DN B	0.41118	0.00944822	0.289577	0.130052	0.489353	0.606487	0.355742	0.419036	0.769414	0.557246	0.139384	0.812838	0.421109
TRIM44	DN B	0.411197	-0.00810266	0.140039	0.291364	0.735075	0.940458	0.585415	0.0549875	0.249568	0.637679	0.0540796	0.0526985	0.888975
EXOSC10	DN B	0.411208	-0.00622916	0.00500095	0.177332	0.451809	0.939181	0.055056	0.0502707	0.692418	0.934775	0.862932	0.469723	0.0934491
CHST7	DN B	0.411289	0.0205076	0.252834	0.0770468	0.961028	0.978626	0.798638	0.121136	0.886778	0.425091	0.436769	0.111853	0.566349
ETV3	DN B	0.411293	-0.0161279	0.300024	0.929944	0.464739	0.0606071	0.729291	0.89051	0.140084	0.830364	0.341846	0.705591	0.900684
GLRX3	DN B	0.41138	0.0101117	0.907177	0.482307	0.443653	0.52576	0.945854	0.082787	0.150915	0.458747	0.207867	0.285094	0.789549
CNTD1	DN B	0.411636	-0.0240521	0.72139	0.837333	0.275643	0.151815	0.726198	0.224462	0.710152	0.111062	0.524655	0.829307	0.386377
CC2D1A	DN B	0.41169	-0.00969416	0.0923702	0.99575	0.196022	0.494429	0.412138	0.303907	0.86097	0.371353	0.358116	0.566941	0.369827
NR3C1	DN B	0.411701	-0.0075251	0.727656	0.801781	0.928794	0.38224	0.542181	0.00524602	0.588418	0.576045	0.936218	0.191995	0.634893
KDM4B	DN B	0.411823	-0.0149552	0.777353	0.480052	0.0351392	0.0966151	0.894267	0.0242866	0.0209891	0.0640315	0.596643	0.725161	0.515625
AC005674.2	DN B	0.411837	-0.0240639	0.428478	0.431688	0.596685	0.887042	0.943457	0.171521	0.748413	0.411613	0.89342	0.847684	0.469097
STOX1	DN B	0.412108	0.0678408	0.437699	0.689396	0.486215	0.139401	0.395601	0.430561	0.616933	0.464023	0.589269	0.26345	0.0356921
SNHG5	DN B	0.412207	0.0219818	0.843229	0.214866	0.270589	0.921172	0.779591	0.000395456	0.796707	0.170172	0.200725	0.431885	0.0795626
PHACTR4	DN B	0.412208	0.00854862	0.925732	0.941848	0.858224	0.0670792	0.699002	0.562226	0.53038	0.711411	0.230566	0.647387	0.156747
SLC7A1	DN B	0.41252	0.0203352	0.736967	0.750877	0.0951405	0.386443	0.360233	0.08189	0.720399	0.571775	0.094773	0.132242	0.278235
AC099811.1	DN B	0.412631	0.0448707	0.587842	0.899266	0.0685793	0.612889	0.357661	0.657586	0.029756	0.832628	0.212459	0.89931	0.655364
AL445524.1	DN B	0.412763	0.0262647	0.530019	0.0324785	0.460212	0.984673	0.494768	0.389254	0.911372	0.332913	0.240734	0.691104	0.480194
FBXO40	DN B	0.412962	-0.0390856	0.191772	0.381317	0.632304	0.44035	0.790228	0.804091	0.118293	0.0654188	0.76218	0.042024	0.7198
FAM172A	DN B	0.413062	-0.0108451	0.66141	0.231418	0.862602	0.888913	0.902915	0.0948257	0.165395	0.296379	0.941333	0.120904	0.0359759
ZNF546	DN B	0.413191	0.0168892	0.643079	0.8893	0.560865	0.36506	0.403866	0.259365	0.0814564	0.0224429	0.330892	0.243775	0.791045
TNFRSF10A-AS1	DN B	0.413371	0.0356056	0.884439	0.589321	0.367185	0.230543	0.733412	0.308385	0.77921	0.0617298	0.954982	0.212223	0.52604
SYTL4	DN B	0.413699	-0.0607303	0.995799	0.527279	0.997591	0.0443701	0.664893	0.917991	0.245903	0.00402211	0.983526	0.0372238	0.54031
HYPK	DN B	0.413934	-0.0217314	0.934089	0.298702	0.226268	0.457201	0.830985	0.179725	0.301258	0.852709	0.673177	0.997517	0.958499
PIK3C3	DN B	0.414157	-0.00773362	0.241585	0.921467	0.172008	0.843305	0.110613	0.0831631	0.309554	0.539373	0.599918	0.876795	0.139213
RTCA-AS1	DN B	0.414197	-0.0273229	0.382024	0.675409	0.482181	0.039392	0.974218	0.786039	0.291265	0.69044	0.655785	0.672155	0.896964
CPD	DN B	0.414397	-0.02418	0.00435057	0.54129	0.122309	0.43844	0.99332	0.82674	0.869481	0.648396	0.469977	0.771109	0.458804
TCF4	DN B	0.414456	0.00882797	0.824248	0.375187	0.90922	0.808251	0.226769	0.97008	0.0951143	0.559179	0.293319	0.532483	0.314168
AL450326.1	DN B	0.414489	0.0188661	0.472584	0.388436	0.2664	0.692762	0.642935	0.104045	0.541614	0.0453645	0.289031	0.413238	0.766917
DHRS1	DN B	0.414492	0.00926341	0.812054	0.717761	0.0581275	0.964187	0.904401	0.806951	0.31091	0.729405	0.948103	0.11615	0.432074
AC016708.1	DN B	0.414545	-0.0523696	0.669543	0.765332	0.88882	0.90164	0.481389	0.789369	0.18533	0.109623	0.371894	0.547422	0.183699
TOM1L2	DN B	0.414583	0.0134834	0.990627	0.937426	0.379937	0.858124	0.723243	0.462256	0.302422	0.978358	0.246126	0.3429	0.0573163
ERVK13-1	DN B	0.414609	-0.0157655	0.618082	0.109058	0.330895	0.665379	0.989395	0.517478	0.836132	0.0928198	0.920185	0.22453	0.0244687
SREK1	DN B	0.414753	-0.00627796	0.291949	0.782052	0.235765	0.430978	0.366312	0.0823726	0.48241	0.993609	0.458752	0.953431	0.648717
LINC00544	DN B	0.41484	0.0597271	0.624833	0.930821	0.600356	0.736803	0.814478	0.0660543	0.188804	0.629055	0.924501	0.0515441	0.0231226
ARRB2	DN B	0.414948	0.0142524	0.567324	0.0150036	0.891296	0.460796	0.238174	0.893551	0.740039	0.613507	0.136309	0.191663	0.0383479
POLR1E	DN B	0.415016	0.0102525	0.422442	0.631209	0.671447	0.0809855	0.289175	0.613154	0.476994	0.138222	0.120925	0.361653	0.908449
GPM6B	DN B	0.415339	-0.01966	0.908688	0.376752	0.116776	0.70097	0.287764	0.0507192	0.664862	0.887391	0.600081	0.222058	0.614472
NDEL1	DN B	0.415628	-0.00625132	0.0848359	0.671923	0.391818	0.80114	0.358026	0.485496	0.921248	0.922298	0.756732	0.479119	0.927874
AL033527.5	DN B	0.415637	0.0293817	0.643779	0.521911	0.683977	0.945894	0.438101	0.0156495	0.798261	0.386091	0.778071	0.788996	0.278542
ERICH1	DN B	0.415926	0.00943176	0.8821	0.22106	0.325526	0.916819	0.958717	0.310744	0.880685	0.258569	0.776713	0.575676	0.367078
CYB5RL	DN B	0.41594	0.0160497	0.182648	0.811434	0.389293	0.280507	0.998171	0.928738	0.599472	0.908491	0.771821	0.275092	0.974821
AC027575.2	DN B	0.416027	-0.0199777	0.207865	0.401741	0.341069	0.55135	0.185998	0.509439	0.757289	0.943259	0.664945	0.056966	0.963515
PARP6	DN B	0.416149	0.00849239	0.716257	0.708834	0.66908	0.57354	0.298565	0.128027	0.281292	0.648114	0.0853544	0.717209	0.842252
FAM118B	DN B	0.416235	0.00988808	0.222783	0.999076	0.925291	0.896962	0.189762	0.278734	0.537542	0.588727	0.734066	0.281704	0.332869
AGL	DN B	0.416326	-0.0114572	0.385534	0.773868	0.4201	0.702205	0.0189848	0.245221	0.281421	0.425672	0.66254	0.0290041	0.504645
CLPTM1	DN B	0.416329	0.00927774	0.509028	0.18398	0.838368	0.683502	0.299487	0.420947	0.908309	0.486704	0.445921	0.56657	0.91063
USP1	DN B	0.416385	0.00808925	0.332131	0.96677	0.0786909	0.0703281	0.601723	0.242485	0.980035	0.752174	0.227628	0.893166	0.30345
GABPA	DN B	0.416482	-0.00902818	0.196536	0.280384	0.105772	0.37111	0.296573	0.147702	0.936909	0.534823	0.0858695	0.356214	0.161916
SLC20A2	DN B	0.416531	0.0101695	0.423277	0.103457	0.910472	0.597323	0.671328	0.623316	0.82864	0.748237	0.65721	0.674932	0.440618
EHMT1	DN B	0.416561	-0.00827755	0.786426	0.950532	0.0342025	0.946492	0.776621	0.0805203	0.00300504	0.0877963	0.780536	0.78697	0.374607
ANKRD9	DN B	0.416711	0.0403005	0.591448	0.199671	0.753156	0.571493	0.933353	0.504464	0.596005	0.374038	0.425204	0.0463665	0.950975
SLC10A3	DN B	0.41673	0.00830899	0.728973	0.745997	0.028048	0.894357	0.816778	0.31098	0.521359	0.357352	0.300972	0.219106	0.201953
LY6G5C	DN B	0.416882	0.0333873	0.37803	0.935183	0.289031	0.43215	0.40848	0.134008	0.951354	0.479836	0.403611	0.976671	0.852876
AL669831.4	DN B	0.416951	-0.0282791	0.309499	0.598669	0.11681	0.951685	0.0346259	0.0145506	0.984476	0.735736	0.84088	0.636833	0.966721
RRAGB	DN B	0.41703	0.00925917	0.842512	0.024756	0.718844	0.87159	0.639111	0.0225803	0.213205	0.375602	0.990208	0.0431122	0.223854
AC018557.1	DN B	0.417203	-0.0204105	0.330098	0.865181	0.199301	0.055276	0.273434	0.125968	0.40558	0.790437	0.251445	0.755417	0.542622
KIR3DL2	DN B	0.417294	0.0742845	0.0211301	0.654893	0.219909	0.218222	0.815662	0.184961	0.436636	0.404075	0.346628	0.606627	0.826582
AC109322.1	DN B	0.417305	-0.0269208	0.0546719	0.751635	0.780333	0.308642	0.836165	0.986537	0.708777	0.633715	0.975955	0.556542	0.463621
CABLES1	DN B	0.41752	0.0540577	0.617238	0.763666	0.61059	0.0961108	0.549253	0.507725	0.330777	0.682431	0.678874	0.874086	0.282591
EEF1A1P5	DN B	0.417866	0.0230309	0.00454155	0.0182282	0.191309	0.648207	0.290091	0.392362	0.0543218	0.069034	0.00217584	0.959693	0.701794
HADHA	DN B	0.417907	0.00711373	0.377887	0.524417	0.926011	0.0784968	0.381955	0.276614	0.907135	0.594561	0.659628	0.997827	0.410614
GALC	DN B	0.418138	-0.0129395	0.160202	0.620544	0.110452	0.724197	0.991461	0.648363	0.315984	0.220286	0.980311	0.869503	0.0368083
MMS22L	DN B	0.418232	-0.0147157	0.936158	0.738615	0.0300332	0.35113	0.852216	0.291153	0.451901	0.994907	0.823144	0.395467	0.900642
HDHD3	DN B	0.41829	0.0147517	0.995649	0.37157	0.149224	0.357752	0.917271	0.0972153	0.128219	0.680809	0.793886	0.688064	0.484801
ZC2HC1C	DN B	0.418293	-0.0249642	0.904709	0.153767	0.40063	0.70968	0.595623	0.869693	0.628743	0.451548	0.0330835	0.211829	0.180584
NRM	DN B	0.418345	0.0110782	0.944812	0.44033	0.0820986	0.677251	0.54025	0.79864	0.457085	0.461987	0.295067	0.589443	0.853125
MBP	DN B	0.418348	-0.00825049	0.215879	0.417043	0.125816	0.972326	0.321056	0.688261	0.417528	0.46043	0.670771	0.963674	0.0349989
IRAK3	DN B	0.418424	0.0639457	0.67479	0.0653991	0.686574	0.17575	0.401067	0.24149	0.171566	0.640256	0.181391	0.00274453	0.803215
AC239868.2	DN B	0.418453	-0.0277399	0.656464	0.946276	0.862326	0.0416496	0.479844	0.357093	0.407831	0.283236	0.959123	0.240931	0.701776
ALYREF	DN B	0.418694	0.0136573	0.331018	0.330174	0.310575	0.958948	0.766386	0.0395604	0.914027	0.630371	0.681247	0.351378	0.780476
ANKMY1	DN B	0.418846	-0.0126729	0.876021	0.190538	0.367352	0.303893	0.708281	0.119178	0.0628253	0.511685	0.613665	0.897018	0.0950807
GMCL1	DN B	0.418872	-0.0087922	0.296117	0.917535	0.581383	0.505016	0.539597	0.555856	0.0923557	0.999066	0.819745	0.136134	0.00574497
SIGMAR1	DN B	0.419075	-0.00880707	0.422258	0.670134	0.377146	0.168398	0.30387	0.948994	0.529899	0.951949	0.003346	0.824081	0.491134
AL356273.3	DN B	0.419102	0.0346886	0.811255	0.017882	0.271046	0.650278	0.678096	0.314322	0.948919	0.444544	0.870275	0.367536	0.51328
FLVCR1	DN B	0.419179	0.0133976	0.128554	0.254926	0.536508	0.352193	0.715828	0.156076	0.840125	0.328741	0.472434	0.511615	0.703887
MS4A6A	DN B	0.419352	0.0839629	0.357302	0.285748	0.910874	0.42712	0.513399	0.155307	0.730674	0.0955186	0.818218	0.0585957	0.878347
GTPBP8	DN B	0.419363	0.00967883	0.036988	0.720985	0.0627021	0.256782	0.913387	0.39815	0.861093	0.937528	0.937205	0.356883	0.285099
MLH3	DN B	0.419513	-0.0115476	0.745936	0.571439	0.179165	0.849166	0.923162	0.650009	0.122552	0.787833	0.482768	0.00170542	0.973507
CACYBPP2	DN B	0.419556	0.0229375	0.715408	0.834099	0.864129	0.492263	0.428666	0.148953	0.798953	0.708114	0.614722	0.717342	0.411499
C8orf76	DN B	0.419586	0.0105434	0.507494	0.39867	0.61107	0.755516	0.513831	0.113626	0.378809	0.633681	0.637399	0.929007	0.899597
POLR1B	DN B	0.419652	0.0102272	0.976386	0.434207	0.0347526	0.177976	0.370481	0.53291	0.798169	0.59138	0.107166	0.158618	0.81741
IGHV3-66	DN B	0.419732	0.0435737	0.708372	0.572262	0.985252	0.924263	0.00720976	0.938421	0.272013	0.185762	0.93169	0.424334	0.483669
CUL7	DN B	0.420006	0.0137959	0.648541	0.597445	0.584066	0.936219	0.228845	0.63434	0.967221	0.543446	0.528179	0.484787	0.989459
THG1L	DN B	0.420084	-0.0119848	0.178728	0.165652	0.48463	0.993481	0.955021	0.131597	0.225858	0.703559	0.104352	0.485411	0.986238
DUSP16	DN B	0.420109	-0.02652	0.479996	0.763681	0.0395661	0.315238	0.709345	0.919629	0.8905	0.794406	0.657771	0.0564085	0.22707
MSRB1	DN B	0.420205	0.0142753	0.238282	0.21265	0.0639893	0.452323	0.632873	0.832007	0.930462	0.964497	0.509653	0.903734	0.91881
ATP13A4	DN B	0.420391	-0.0349124	0.115245	0.818068	0.000688954	0.368696	0.264743	0.211094	0.834092	0.181864	0.0809034	0.478848	0.205546
AC018644.1	DN B	0.420459	-0.0283802	0.26862	0.33822	0.148144	0.00753836	0.969965	0.324954	0.0305583	0.201126	0.424988	0.621008	0.931521
MARVELD2	DN B	0.420491	0.0489616	0.17729	0.033863	0.0455023	0.209883	0.56385	0.765631	0.836191	0.250191	0.318819	0.681375	0.148694
AC005261.1	DN B	0.420575	0.0297985	0.0645739	0.815203	0.18872	0.131639	0.982221	0.477111	0.741372	0.648857	0.137627	0.317208	0.160308
IFRD1	DN B	0.420864	-0.00769359	0.908594	0.461728	0.420526	0.781244	0.546955	0.973734	0.326526	0.767159	0.822014	0.743046	0.843965
LYRM2	DN B	0.421224	0.00741502	0.44784	0.646961	0.5957	0.0587202	0.656705	0.361977	0.576556	0.919922	0.00338247	0.514564	0.781095
SIGLEC12	DN B	0.42145	-0.0649541	0.101512	0.63771	0.0283684	0.194624	0.153574	0.410939	0.437538	0.461124	0.167595	0.871774	0.67294
CST3	DN B	0.421658	-0.0766878	0.830315	0.397339	0.389553	0.937848	0.781288	0.501239	0.770653	0.0966753	0.144997	0.060874	0.917862
SELENOI	DN B	0.421828	-0.015577	0.342534	0.524082	0.429818	0.792041	0.864642	0.283178	0.920008	0.542591	0.451749	0.292693	0.170256
MON1A	DN B	0.422073	0.0130926	0.48608	0.858717	0.323954	0.747789	0.989185	0.301827	0.622979	0.875258	0.985483	0.446079	0.218735
CCNB2	DN B	0.422118	0.0528449	0.433023	0.550327	0.932667	0.724189	0.391129	0.00756004	0.346626	0.725686	0.721921	0.340334	0.727824
LENG8-AS1	DN B	0.422136	-0.0189234	0.254327	0.862261	0.220053	0.875687	0.605571	0.517497	0.750024	0.216241	0.929653	0.0530641	0.405213
PKD2L2	DN B	0.422244	0.0236147	0.67865	0.16615	0.847063	0.902937	0.164052	0.337828	0.988469	0.222034	0.782192	0.688828	0.32342
MRPL21	DN B	0.4223	0.0104835	0.793576	0.725507	0.67434	0.733395	0.698602	0.00841704	0.478699	0.370138	0.179639	0.377484	0.292381
LINC00963	DN B	0.422345	-0.0353309	0.280591	0.542606	0.482889	0.433875	0.981819	0.897753	0.373611	0.848802	0.819864	0.159472	0.184342
TMEM94	DN B	0.422396	-0.01049	0.128554	0.704369	0.547322	0.61345	0.943194	0.501639	0.552856	0.0466272	0.24581	0.748716	0.533382
MANEAL	DN B	0.42256	-0.0142876	0.789846	0.262447	0.62793	0.476925	0.112581	0.217944	0.0873067	0.366986	0.720958	0.579846	0.159689
ZNF497	DN B	0.422591	0.0235479	0.998438	0.997728	0.964302	0.417306	0.286166	0.671005	0.870225	0.18918	0.4293	0.723532	0.923303
CSPP1	DN B	0.422692	-0.00981886	0.327684	0.718338	0.461212	0.75798	0.649175	0.200024	0.478842	0.123377	0.84145	0.609285	0.0869877
MFSD2A	DN B	0.422736	0.0299203	0.437843	0.243919	0.676132	0.87214	0.651335	0.865731	0.468081	0.400544	0.863499	0.996733	0.0545621
ZBED8	DN B	0.423116	-0.0399144	0.514181	0.625161	0.995218	0.550677	0.980185	0.751796	0.832537	0.80876	0.0446667	0.00566973	0.142628
GIMAP6	DN B	0.42318	-0.0693028	0.0486015	0.123895	0.771058	0.437096	0.255777	0.207906	0.835581	0.459588	0.169199	0.00788989	0.98678
AC084200.1	DN B	0.42336	-0.0335051	0.634425	0.685173	0.00845998	0.444619	0.261292	0.911122	0.545324	0.441196	0.312586	0.23468	0.74756
MAP3K1	DN B	0.423549	-0.0119414	0.210058	0.990002	0.0426472	0.60889	0.182893	0.0264586	0.635132	0.778308	0.178119	0.804998	0.147448
AC020663.3	DN B	0.423646	0.0205204	0.463767	0.0430829	0.609532	0.0516798	0.971139	0.654785	0.360669	0.381435	0.894384	0.891435	0.360841
DAP	DN B	0.423972	0.00903555	0.910635	0.218805	0.586428	0.496434	0.342838	0.26951	0.899828	0.784102	0.87266	0.742842	0.487704
DHX29	DN B	0.424038	-0.00749419	0.16787	0.539899	0.974735	0.29782	0.486915	0.34312	0.990238	0.338699	0.997823	0.0682035	0.441254
ZNF589	DN B	0.424186	-0.0133047	0.995697	0.706784	0.968096	0.525376	0.288156	0.894549	0.393887	0.309889	0.572758	0.0993311	0.148293
BTAF1	DN B	0.424443	-0.0098348	0.352905	0.57377	0.131555	0.75814	0.432639	0.154424	0.465776	0.992561	0.19842	0.855038	0.610717
ACRBP	DN B	0.424568	0.0193265	0.745902	0.428885	0.00254154	0.630333	0.56083	0.418196	0.202629	0.524494	0.152262	0.739561	0.878761
TOP3B	DN B	0.424641	0.0172639	0.354133	0.78868	0.795121	0.499691	0.202342	0.741901	0.529068	0.757059	0.000284208	0.901009	0.99918
HMGN3-AS1	DN B	0.42486	-0.0201227	0.275018	0.39339	0.180422	0.642357	0.341469	0.541668	0.782518	0.940613	0.720283	0.0464216	0.487616
KDSR	DN B	0.424861	0.0086549	0.999264	0.58058	0.403478	0.611159	0.765912	0.160355	0.0410803	0.994602	0.802813	0.182893	0.233791
KIF16B	DN B	0.425003	-0.015247	0.378301	0.57053	0.729899	0.524892	0.355744	0.331951	0.770376	0.588269	0.0652257	0.264638	0.450541
TBC1D7	DN B	0.425172	-0.0123859	0.260196	0.679447	0.962781	0.170944	0.744154	0.00510372	0.603972	0.780476	0.484679	0.96023	0.282819
RCHY1	DN B	0.425239	-0.00885123	0.89088	0.045396	0.224217	0.434851	0.711027	0.432623	0.871217	0.877456	0.909346	0.671476	0.0410177
UCKL1	DN B	0.425282	0.00834205	0.768887	0.249813	0.0104869	0.281394	0.971189	0.595528	0.902747	0.229894	0.0315154	0.671621	0.648299
AC006441.1	DN B	0.425571	0.027199	0.213612	0.343064	0.607372	0.232804	0.717881	0.329626	0.885837	0.324384	0.959505	0.884975	0.337128
NDUFB1	DN B	0.425596	0.0137693	0.283473	0.270679	0.887816	0.785082	0.821775	0.0381249	0.108136	0.720007	0.350158	0.14351	0.867606
AKAP9	DN B	0.425667	0.0070908	0.120219	0.628878	0.903986	0.206099	0.533589	0.968228	0.0669003	0.761321	0.756956	0.098485	0.581242
C10orf95	DN B	0.42574	0.0271097	0.567981	0.40219	0.327408	0.637925	0.82171	0.998808	0.163202	0.401654	0.367485	0.40397	0.408183
PTPRG	DN B	0.425862	0.0569422	0.15197	0.0508388	0.658557	0.794202	0.635672	0.481662	0.62594	0.580415	0.872355	0.416538	0.105411
PDSS1	DN B	0.425926	0.0153632	0.539707	0.178874	0.990767	0.592103	0.826309	0.732854	0.473359	0.131085	0.7419	0.549908	0.326163
MKL1	DN B	0.425954	0.0101283	0.71173	0.0443171	0.982099	0.671629	0.883243	0.0489775	0.239924	0.537166	0.0167466	0.679274	0.829242
RBM19	DN B	0.425999	0.00928834	0.682378	0.585649	0.0785539	0.404756	0.995733	0.808833	0.438405	0.931999	0.760329	0.980224	0.0488882
LSM3	DN B	0.426005	-0.00994714	0.98482	0.672657	0.494632	0.140841	0.767714	0.187748	0.684986	0.974455	0.170116	0.23775	0.48075
SLC2A9	DN B	0.42608	-0.0436524	0.286052	0.954098	0.5691	0.465616	0.531266	0.0842206	0.248256	0.790478	0.764747	0.563916	0.392513
TIGAR	DN B	0.426111	-0.0123155	0.277377	0.847716	0.0684358	0.648688	0.923274	0.100596	0.671502	0.51413	0.0802422	0.772261	0.593996
IFT74	DN B	0.42614	-0.0122447	0.672693	0.204162	0.742906	0.380464	0.461682	0.371912	0.454697	0.447918	0.655327	0.170199	0.963764
METTL4	DN B	0.426195	-0.0112361	0.601685	0.204392	0.0294998	0.108171	0.709266	0.672961	0.379819	0.461338	0.784025	0.720905	0.76204
AC005540.1	DN B	0.426195	-0.0189493	0.180688	0.556537	0.477826	0.558027	0.628402	0.332356	0.212476	0.549052	0.31686	0.919696	0.961977
IGHV5-51	DN B	0.426201	0.0442286	0.994101	0.869792	0.255478	0.621379	0.436797	0.073737	0.157389	0.40184	0.97754	0.411135	0.675465
HLA-DPA1	DN B	0.426441	-0.0122359	0.00248896	0.10993	0.563998	0.785641	0.47288	0.0205451	0.0213689	0.477797	0.158695	0.245275	0.967488
GMDS-AS1	DN B	0.426479	-0.0122972	0.621057	0.372724	0.0862374	0.141541	0.904857	0.938768	0.340757	0.59767	0.5894	0.838187	0.761173
PEX19	DN B	0.426747	0.00672992	0.741105	0.922685	0.497551	0.0059586	0.370447	0.482102	0.215015	0.510255	0.425198	0.433956	0.423179
SYTL2	DN B	0.42717	-0.0598279	0.419204	0.689809	0.942793	0.76287	0.0128032	0.341707	0.754479	0.835084	0.408887	0.596025	0.38014
SUGT1P3	DN B	0.427263	0.0210586	0.0887458	0.786747	0.6124	0.237453	0.650413	0.766006	0.766612	0.611257	0.0643032	0.705954	0.2745
ZNF142	DN B	0.427543	0.0116926	0.701646	0.62963	0.824579	0.900337	0.0796697	0.282122	0.922373	0.110605	0.343433	0.0799839	0.597618
PSKH1	DN B	0.427553	0.0106908	0.977909	0.705021	0.76249	0.24085	0.725997	0.976698	0.694719	0.773783	0.580543	0.010286	0.778996
IST1	DN B	0.427557	0.00515836	0.0723419	0.682209	0.270447	0.365488	0.464441	0.841944	0.566916	0.913401	0.639445	0.945188	0.356409
ATP5I	DN B	0.427579	0.012916	0.0481129	0.169497	0.689507	0.940594	0.974587	0.0341667	0.123392	0.985726	0.143411	0.0285927	0.970575
MFSD4B	DN B	0.427579	-0.0135124	0.937123	0.286588	0.262994	0.972712	0.0477281	0.539684	0.478731	0.959694	0.273099	0.872435	0.792895
ZNF540	DN B	0.427585	-0.020459	0.766153	0.889962	0.506489	0.186323	0.238264	0.0435741	0.951281	0.834311	0.811786	0.0463967	0.497959
SDHA	DN B	0.428132	0.00645601	0.586738	0.293	0.549976	0.291134	0.56082	0.256993	0.754141	0.487887	0.888995	0.327415	0.555047
HMGB1P31	DN B	0.428268	0.0260893	0.808146	0.267629	0.75573	0.839867	0.523119	0.11131	0.404401	0.948593	0.775923	0.547039	0.672232
NR1D1	DN B	0.42831	0.0196827	0.379676	0.698264	0.197738	0.718236	0.987857	0.485276	0.50262	0.385545	0.0359836	0.00882679	0.709406
AC022182.2	DN B	0.428458	0.018003	0.911297	0.958344	0.0122924	0.0783337	0.238856	0.498095	0.639073	0.39903	0.274452	0.828885	0.0536227
MARK2	DN B	0.428465	-0.00705855	0.0916408	0.506144	0.54957	0.758496	0.446106	0.703857	0.512916	0.524394	0.324792	0.244412	0.910885
SAE1	DN B	0.428578	0.00888319	0.852994	0.667572	0.714468	0.167593	0.845179	0.222242	0.83279	0.50938	0.3576	0.278134	0.949488
AC008982.2	DN B	0.428591	0.017822	0.263182	0.71007	0.696086	0.388613	0.516331	0.318541	0.81696	0.59722	0.497971	0.691556	0.0768116
H3F3B	DN B	0.428688	0.00795403	0.19997	0.267708	0.420253	0.142582	0.693589	0.795108	0.569012	0.235491	0.245642	0.579796	0.965954
EEF1AKMT1	DN B	0.428726	0.0151438	0.756179	0.121871	0.715978	0.741842	0.737262	0.561672	0.221849	0.597374	0.23959	0.469622	0.75278
AC027290.2	DN B	0.428766	0.0127728	0.665996	0.190318	0.640158	0.623452	0.218296	0.218432	0.119631	0.728487	0.938687	0.749727	0.0817856
AC008894.2	DN B	0.428778	0.0230538	0.6134	0.22686	0.615194	0.154583	0.78263	0.563001	0.357153	0.176632	0.696177	0.588753	0.954833
NBPF15	DN B	0.428878	-0.0120464	0.403887	0.553838	0.971462	0.765472	0.426313	0.65031	0.532113	0.550353	0.636932	0.160727	0.83387
DGUOK-AS1	DN B	0.429115	0.020477	0.281028	0.60092	0.597933	0.810191	0.937916	0.517654	0.781415	0.159806	0.0617111	0.194638	0.623565
ATP9B	DN B	0.429129	0.00960484	0.64903	0.0670157	0.335826	0.303905	0.574387	0.866676	0.664746	0.681214	0.702449	0.770137	0.573506
CCP110	DN B	0.429248	-0.00955463	0.340954	0.918279	0.0728504	0.627384	0.822224	0.555075	0.216439	0.438878	0.851012	0.382351	0.764524
PEX1	DN B	0.429299	-0.00983026	0.0509519	0.0678211	0.0587046	0.922362	0.932875	0.697232	0.657646	0.688302	0.685325	0.234263	0.64913
BZW1	DN B	0.429344	-0.00727512	0.397694	0.638786	0.0458568	0.751258	0.516023	0.77991	0.592581	0.775511	0.503514	0.783394	0.554881
PKIG	DN B	0.429354	-0.0140991	0.342649	0.835842	0.079906	0.744915	0.969941	0.875075	0.0886056	0.846572	0.0504155	0.00167731	0.977168
CCDC47	DN B	0.429362	-0.0144885	0.2033	0.439393	0.387932	0.26838	0.547706	0.369566	0.357285	0.728825	0.802307	0.556279	0.203876
KAT2B	DN B	0.429371	-0.00943344	0.39598	0.506042	0.705694	0.0591756	0.0249512	0.60045	0.570935	0.120188	0.175821	0.519005	0.918727
AC097534.2	DN B	0.429579	-0.0220407	0.164202	0.098967	0.774971	0.559642	0.862743	0.0295579	0.74945	0.53185	0.60817	0.288566	0.457267
PCDHGB6	DN B	0.429582	-0.0468226	0.494324	0.896768	0.851305	0.742005	0.0388847	0.787439	0.0202356	0.621009	0.415563	0.0677425	0.650011
PRR34-AS1	DN B	0.429668	-0.0186607	0.78344	0.438998	0.223216	0.56676	0.308905	0.635284	0.597106	0.46905	0.0246839	0.841996	0.815158
AC051649.2	DN B	0.429791	0.0228123	0.492658	0.932776	0.298911	0.634495	0.675377	0.648893	0.114516	0.220793	0.664512	0.980646	0.79605
SRA1	DN B	0.429839	0.0115005	0.721133	0.72879	0.439722	0.657161	0.41707	0.0362257	0.489347	0.791058	0.87474	0.114909	0.70465
CWC25	DN B	0.429839	-0.00777002	0.178276	0.650156	0.064509	0.0201986	0.0560892	0.816802	0.928068	0.144384	0.4152	0.993701	0.581344
GALNT9	DN B	0.429941	0.0658893	0.348289	0.219116	0.737105	0.391679	0.423717	0.507304	0.63477	0.191286	0.441457	0.608011	0.283254
PLEKHG2	DN B	0.430031	-0.0169763	0.434235	0.571589	0.918646	0.526342	0.849134	0.4151	0.343969	0.537688	0.157811	0.349922	0.26518
TIAL1	DN B	0.43018	-0.00834392	0.696385	0.201144	0.192227	0.829039	0.778266	0.579012	0.369657	0.358858	0.861181	0.0795302	0.696315
AC091045.1	DN B	0.430281	0.0269934	0.369986	0.945954	0.432968	0.113529	0.866672	0.421822	0.146861	0.391358	0.847233	0.620901	0.228466
THAP3	DN B	0.430288	-0.00869382	0.90634	0.525843	0.0825451	0.543004	0.857918	0.958044	0.359836	0.344884	0.11147	0.976547	0.31997
ARL17B	DN B	0.430514	0.0251045	0.226988	0.67482	0.42192	0.775761	0.183828	0.813137	0.730933	0.754033	0.827863	0.501595	0.344185
TBRG1	DN B	0.430544	-0.0065014	0.112257	0.452691	0.193678	0.0391261	0.402212	0.339213	0.155087	0.0802505	0.982584	0.0646529	0.4582
ZNF808	DN B	0.430567	-0.0133394	0.593149	0.406947	0.480238	0.920285	0.486152	0.0539719	0.766346	0.966876	0.753806	0.0448571	0.906233
ACAD8	DN B	0.430601	0.00726436	0.998704	0.377852	0.30403	0.340096	0.210896	0.409919	0.158963	0.46935	0.437329	0.681339	0.0476785
LRRC40	DN B	0.430602	-0.0104329	0.898153	0.996989	0.0377375	0.320733	0.0120271	0.984196	0.196117	0.647003	0.419477	0.273256	0.6206
TIMM10	DN B	0.430658	0.0123288	0.517741	0.981199	0.681963	0.930858	0.977647	0.295863	0.666117	0.965975	0.228728	0.113224	0.942131
RRAGC	DN B	0.430884	-0.0110514	0.698849	0.689845	0.470375	0.632929	0.942447	0.205628	0.0946465	0.0403855	0.795887	0.3756	0.00629992
ITGAM	DN B	0.431044	0.0146388	0.39347	0.864706	0.997074	0.980553	0.213181	0.780959	0.381476	0.337075	0.181068	0.00943361	0.571283
TP53BP2	DN B	0.431158	-0.00907447	0.959973	0.400682	0.0185983	0.171247	0.674952	0.812858	0.685833	0.683306	0.215472	0.596367	0.110869
CHEK2	DN B	0.431235	0.0103155	0.814633	0.710677	0.605303	0.11417	0.596281	0.519188	0.596128	0.801725	0.229497	0.390475	0.271611
FUNDC2	DN B	0.431486	0.00764309	0.472151	0.481042	0.154983	0.220186	0.0912947	0.0779356	0.519083	0.165059	0.0578469	0.849512	0.635616
AK2	DN B	0.431536	-0.00628366	0.455717	0.0857802	0.928019	0.589177	0.575872	0.148525	0.875554	0.52555	0.422622	0.415634	0.493436
SRRM5	DN B	0.431826	-0.0504328	0.286198	0.949042	0.338787	0.209063	0.879467	0.749963	0.31875	0.455065	0.26426	0.973864	0.805017
AC004951.1	DN B	0.431974	-0.0303718	0.189349	0.467088	0.71876	0.0321286	0.539026	0.886713	0.68461	0.463404	0.712637	0.645195	0.0136567
FXR2	DN B	0.432025	0.00737016	0.702291	0.437312	0.243148	0.0547099	0.615952	0.974169	0.618658	0.760705	0.743697	0.260582	0.35558
MCRIP1	DN B	0.432298	0.0103021	0.600792	0.145342	0.0376571	0.692145	0.680949	0.468155	0.985776	0.776433	0.196021	0.626587	0.586389
PRDX6	DN B	0.432312	-0.0107056	0.613589	0.0152817	0.202769	0.644003	0.487531	0.00390363	0.673569	0.704014	0.418737	0.94364	0.960195
VDAC1P8	DN B	0.432578	-0.021714	0.617474	0.674215	0.632525	0.675153	0.368988	0.405435	0.149415	0.321785	0.00850268	0.311493	0.154399
AC113133.1	DN B	0.432716	0.036335	0.0866096	0.61627	0.307623	0.178483	0.71597	0.501288	0.270477	0.576035	0.984136	0.366001	0.78382
PITHD1	DN B	0.432829	0.00773416	0.0218285	0.08504	0.205074	0.208612	0.960145	0.949007	0.708413	0.79831	0.0340573	0.220277	0.382106
YY2	DN B	0.432843	0.0337487	0.848011	0.908515	0.234501	0.972041	0.73005	0.460682	0.761214	0.236202	0.13087	0.966001	0.557081
HDGFL2	DN B	0.432935	-0.00947715	0.293617	0.497795	0.194359	0.0569635	0.674917	0.699887	0.0770219	0.395501	0.997132	0.313472	0.384205
LRRC39	DN B	0.432953	-0.032	0.79765	0.0528432	0.574068	0.591343	0.225111	0.446732	0.732014	0.992979	0.826654	0.420039	0.530466
TMEM81	DN B	0.433135	-0.0380214	0.551206	0.878712	0.504957	0.980955	0.494105	0.17714	0.0126701	0.896863	0.881565	0.966129	0.910855
FP565260.1	DN B	0.433143	0.0421322	0.25245	0.13507	0.935169	0.115036	0.728155	0.329826	0.497171	0.0686947	0.402721	0.77588	0.356571
ZNF644	DN B	0.433145	-0.00698538	0.936662	0.69168	0.0533112	0.664784	0.575289	0.993756	0.707738	0.662038	0.8513	0.766282	0.777087
ZNF519	DN B	0.433166	-0.0162761	0.954313	0.248774	0.737094	0.507669	0.364489	0.452804	0.230156	0.989517	0.156916	0.332185	0.126262
AC090607.1	DN B	0.433333	0.0305828	0.178753	0.687723	0.88375	0.314951	0.468232	0.686718	0.474109	0.542581	0.0361178	0.541593	0.862968
AL157402.2	DN B	0.433353	-0.027105	0.456878	0.820368	0.71297	0.835132	0.0637159	0.151929	0.106625	0.945195	0.152438	0.00778597	0.323826
NCAPD3	DN B	0.433418	-0.0122792	0.192358	0.969044	0.157968	0.563542	0.85096	0.983127	0.790106	0.644222	0.306925	0.633303	0.555267
TOPORS	DN B	0.433495	0.00800856	0.731078	0.844342	0.960319	0.166147	0.88841	0.677589	0.595142	0.168675	0.804604	0.265794	0.0961023
ARNT	DN B	0.433717	0.00887291	0.311941	0.29705	0.273743	0.0656512	0.650275	0.204483	0.478403	0.786697	0.67558	0.38615	0.223217
CTPS2	DN B	0.433861	0.0145065	0.131834	0.394239	0.39178	0.240825	0.158648	0.132339	0.0971115	0.0519918	0.338205	0.640304	0.76255
ZNF879	DN B	0.434192	0.018289	0.516833	0.149981	0.852955	0.956001	0.273391	0.711708	0.792071	0.458084	0.442295	0.195727	0.935658
KCTD6	DN B	0.434225	-0.0105288	0.571933	0.240629	0.172496	0.239416	0.763651	0.541961	0.962572	0.733195	0.955289	0.841422	0.901784
UGT8	DN B	0.434248	0.0236001	0.761033	0.0365728	0.478862	0.152834	0.313928	0.017922	0.679099	0.566955	0.141642	0.92164	0.0336308
EML2	DN B	0.434324	0.0117569	0.738919	0.409699	0.808478	0.326397	0.52481	0.352418	0.220213	0.576147	0.109821	0.563919	0.358028
PHAX	DN B	0.434342	0.00611898	0.246838	0.466349	0.547216	0.0938559	0.67774	0.040524	0.989483	0.51258	0.1168	0.947849	0.909841
ACACB	DN B	0.43441	0.0256834	0.936693	0.318768	0.299928	0.24088	0.508744	0.467159	0.864126	0.358311	0.559978	0.116396	0.473274
GK	DN B	0.434531	0.0109258	0.862529	0.344241	0.332511	0.145275	0.197052	0.778866	0.935147	0.883054	0.500944	0.257772	0.417765
NAA35	DN B	0.434547	0.00880389	0.688785	0.121659	0.031842	0.527799	0.865724	0.618016	0.200868	0.769065	0.0377486	0.990732	0.803004
CD70	DN B	0.434558	0.0256397	0.397616	0.456741	0.562129	0.103386	0.818644	0.016566	0.184282	0.324947	0.272989	0.0123567	0.0941927
DNAH10	DN B	0.434593	0.0327672	0.698172	0.0311121	0.803327	0.660172	0.499693	0.263633	0.853491	0.358153	0.46221	0.121512	0.545466
PTS	DN B	0.434671	0.0110217	0.497029	0.108927	0.475749	0.119771	0.430539	0.819113	0.745483	0.688592	0.454671	0.796776	0.521809
AL627171.2	DN B	0.43485	0.0189106	0.941547	0.562808	0.272336	0.551876	0.349824	0.466571	0.406842	0.283098	0.581252	0.142235	0.247443
SPTY2D1	DN B	0.434859	-0.0127998	0.364153	0.888666	0.192762	0.493561	0.591343	0.658256	0.499197	0.437344	0.183543	0.773529	0.124281
LYPLA1	DN B	0.434883	-0.00925181	0.144742	0.55272	0.108778	0.334233	0.231183	0.890681	0.730103	0.654615	0.405587	0.954641	0.189446
OXA1L	DN B	0.435031	0.00720208	0.185826	0.849884	0.952672	0.983521	0.794466	0.0799325	0.311246	0.802451	0.850092	0.420676	0.805703
ZNF14	DN B	0.435038	-0.0137299	0.556967	0.799573	0.112333	0.45886	0.815121	0.267346	0.6866	0.980554	0.536702	0.622896	0.145742
PIGP	DN B	0.435103	0.0108131	0.92195	0.595073	0.586599	0.159297	0.486554	0.131961	0.400473	0.646919	0.275329	0.392011	0.884355
PRSS16	DN B	0.435127	0.0345653	0.282881	0.13558	0.519086	0.269928	0.545958	0.00624078	0.942299	0.651731	0.457617	0.0695773	0.208294
NUP50-AS1	DN B	0.435385	-0.0190233	0.827192	0.952722	0.445818	0.230122	0.703633	0.240408	0.519065	0.0931841	0.518678	0.208615	0.619766
C12orf57	DN B	0.435426	-0.012803	0.192111	0.20718	0.106772	0.235949	0.0670061	0.0826873	0.342906	0.853313	0.107428	0.952527	0.207224
RSRP1	DN B	0.435612	-0.00887949	0.840361	0.194321	0.89856	0.0666637	0.898158	0.190284	0.354241	0.786002	0.776697	0.637528	0.441084
SPAG7	DN B	0.435625	-0.00728403	0.662514	0.287289	0.147756	0.37844	0.28523	0.618811	0.296157	0.351943	0.0175069	0.687137	0.487899
AC108449.2	DN B	0.435883	0.0120677	0.443699	0.0679833	0.74289	0.190853	0.463654	0.673753	0.469214	0.66548	0.754035	0.681599	0.664832
AP4B1	DN B	0.435994	0.007655	0.562094	0.522731	0.661312	0.777176	0.666645	0.771746	0.925375	0.265425	0.978108	0.409948	0.377747
HERC2P9	DN B	0.436222	-0.0150189	0.521585	0.125643	0.01439	0.510004	0.951304	0.45499	0.419196	0.908626	0.150365	0.48263	0.125542
PDE6D	DN B	0.436276	0.00734747	0.797445	0.996103	0.731066	0.0471612	0.713533	0.232038	0.877043	0.108282	0.11165	0.878956	0.439706
NKIRAS1	DN B	0.436845	0.0151587	0.430594	0.194484	0.655915	0.68295	0.262081	0.397759	0.349906	0.0557251	0.349348	0.833627	0.418529
TOB1-AS1	DN B	0.43694	-0.0202344	0.406033	0.959276	0.479853	0.580769	0.868166	0.719536	0.764972	0.0467299	0.158451	0.954348	0.774336
ZFPM1	DN B	0.437113	0.0242147	0.0937885	0.489249	0.619121	0.893415	0.245643	0.953213	0.111843	0.609488	0.704684	0.674672	0.578327
PNO1	DN B	0.437322	0.00776758	0.0471756	0.405145	0.190294	0.361463	0.463663	0.0202321	0.434495	0.482944	0.0921543	0.974712	0.122298
RCN1	DN B	0.437366	-0.0162801	0.0919349	0.510256	0.167204	0.695089	0.726291	0.0669097	0.964261	0.299824	0.265908	0.0632364	0.492302
SNRPE	DN B	0.437685	0.0117085	0.695117	0.460691	0.559647	0.784637	0.90087	0.0438103	0.224131	0.571261	0.388473	0.123735	0.966106
WHAMMP3	DN B	0.437827	0.0330559	0.926095	0.0132556	0.285323	0.37966	0.255398	0.157851	0.659514	0.212183	0.15782	0.123505	0.338064
SBF2	DN B	0.438005	0.0257961	0.867513	0.267807	0.886531	0.76528	0.56966	0.206176	0.532935	0.468661	0.72278	0.505762	0.622103
CTH	DN B	0.438043	0.0329388	0.776138	0.6839	0.200701	0.958743	0.322142	0.124282	0.113843	0.801076	0.380252	0.842032	0.314976
MIR762HG	DN B	0.438084	0.020612	0.919832	0.340531	0.155302	0.169073	0.686646	0.187268	0.314458	0.731748	0.295337	0.0789512	0.0190788
AL603839.3	DN B	0.438141	-0.0288834	0.445272	0.853059	0.738931	0.356123	0.782335	0.88347	0.600467	0.671246	0.266069	0.999738	0.0378829
APBB1	DN B	0.438158	-0.019141	0.322207	0.239702	0.103766	0.834004	0.0830975	0.511219	0.245747	0.25531	0.855114	0.0229703	0.353067
AL591721.1	DN B	0.438174	-0.0346936	0.199069	0.74997	0.722311	0.0770345	0.599491	0.763127	0.00888481	0.522873	0.954207	0.585642	0.844496
AL591623.2	DN B	0.43839	0.0246987	0.926284	0.334419	0.724346	0.973852	0.62544	0.753778	0.291962	0.993921	0.83102	0.687331	0.953661
RANGAP1	DN B	0.438429	-0.00827693	0.054914	0.730722	0.633243	0.659134	0.298887	0.76218	0.292142	0.815251	0.651454	0.961271	0.820038
POLR3A	DN B	0.438675	-0.0102801	0.777957	0.870789	0.278601	0.768532	0.689157	0.203148	0.565905	0.216914	0.216056	0.943372	0.142838
RGS19	DN B	0.438731	-0.00862762	0.322662	0.542697	0.170965	0.476148	0.913405	0.0706213	0.123874	0.466041	0.409181	0.953114	0.096696
NEDD4	DN B	0.438961	0.064255	0.834652	0.0464033	0.181912	0.721072	0.603481	0.663783	0.394675	0.283656	0.0384977	0.600812	0.724679
CACNA1E	DN B	0.439351	-0.0450604	0.836596	0.439116	0.00273465	0.111466	0.0997871	0.180514	0.40411	0.834297	0.150224	0.975762	0.23746
AC008764.5	DN B	0.439485	0.02522	0.878395	0.353493	0.994328	0.886808	0.0913413	0.26966	0.242043	0.961684	0.60561	0.472038	0.0262864
IL2RG	DN B	0.439701	-0.00606443	0.366052	0.122932	0.870226	0.462138	0.0171535	0.668215	0.938	0.81786	0.0707915	0.886963	0.287773
ZNF625	DN B	0.439736	-0.0257576	0.342154	0.412447	0.929723	0.87582	0.609258	0.741585	0.557004	0.663675	0.916013	0.165844	0.283609
EED	DN B	0.439761	-0.0103193	0.243744	0.488249	0.0297546	0.79373	0.622841	0.416087	0.919406	0.602191	0.63664	0.0772802	0.377145
PGM3	DN B	0.439771	0.0130901	0.432679	0.391957	0.190098	0.269042	0.281697	0.478138	0.0113922	0.0976407	0.698015	0.451162	0.913777
ABCB10	DN B	0.440005	0.00806275	0.896591	0.458048	0.379815	0.811262	0.572429	0.461134	0.474812	0.779829	0.0403593	0.560165	0.0284486
AAGAB	DN B	0.440126	-0.00762193	0.628358	0.758578	0.00555819	0.683878	0.945232	0.0491232	0.733503	0.805036	0.908642	0.751512	0.845876
44627	DN B	0.440154	-0.00731105	0.700449	0.116839	0.180504	0.365206	0.229299	0.876	0.822672	0.208491	0.555031	0.323829	0.938178
SEC23A	DN B	0.440178	-0.00795852	0.403749	0.802699	0.0786103	0.58109	0.511299	0.165564	0.547998	0.249756	0.100075	0.386213	0.446791
SNAI3-AS1	DN B	0.440192	0.017725	0.997965	0.983541	0.408495	0.353475	0.940482	0.748559	0.425837	0.889779	0.684755	0.994981	0.185405
PHF10	DN B	0.44093	-0.0077753	0.405689	0.354016	0.371686	0.0441477	0.811721	0.525725	0.0391986	0.433474	0.538408	0.13855	0.0342765
PLPP6	DN B	0.440946	0.0150622	0.564362	0.76414	0.668886	0.859784	0.862134	0.390536	0.630361	0.40557	0.507407	0.65463	0.0459055
ARHGAP42	DN B	0.44107	-0.0205064	0.261287	0.860008	0.743129	0.970672	0.862449	0.315598	0.417899	0.0383537	0.733944	0.0309385	0.499766
TM9SF4	DN B	0.441105	0.00808074	0.998093	0.975033	0.600521	0.368127	0.844548	0.374957	0.783236	0.810214	0.0487291	0.250783	0.701071
SIRT6	DN B	0.441432	0.0161099	0.744786	0.161438	0.063234	0.139711	0.222702	0.768739	0.898702	0.349444	0.866867	0.528021	0.422309
IGKV1OR2-108	DN B	0.441605	-0.0257799	0.340656	0.441696	0.00516303	0.0844621	0.877459	0.489226	0.914743	0.616686	0.598118	0.445078	0.567107
CARMIL1	DN B	0.441761	0.050146	0.60729	0.220162	0.690621	0.570711	0.177452	0.0133303	0.254409	0.966495	0.321661	0.211332	0.37334
PSMD5	DN B	0.441797	-0.00821857	0.302235	0.127954	0.688398	0.615505	0.0283253	0.221815	0.152968	0.592138	0.800567	0.277511	0.674939
NOSIP	DN B	0.441804	-0.00934293	0.872015	0.422388	0.0656987	0.597125	0.282998	0.611771	0.266765	0.1781	0.389281	0.756264	0.812699
AC120114.4	DN B	0.441872	0.0234447	0.653348	0.0171569	0.911458	0.511732	0.809945	0.902114	0.0694544	0.0505946	0.845411	0.620854	0.739413
POPDC2	DN B	0.442184	-0.0165259	0.939968	0.988891	0.223198	0.853799	0.120434	0.870249	0.125864	0.533988	0.366208	0.856141	0.289778
STAT5A	DN B	0.442293	0.00723366	0.636215	0.108252	0.983225	0.720357	0.800435	0.121046	0.234013	0.684698	0.133065	0.580878	0.545512
UCKL1-AS1	DN B	0.442468	-0.0221819	0.69299	0.379453	0.358355	0.602956	0.724914	0.375893	0.71214	0.358972	0.740875	0.017961	0.211222
LINC00643	DN B	0.442563	-0.050173	0.286779	0.285324	0.570968	0.697542	0.0296932	0.223177	0.977997	0.493068	0.395736	0.0813176	0.674063
ATP5J2	DN B	0.442711	0.0129079	0.33178	0.23222	0.747949	0.967478	0.826003	0.0637116	0.329674	0.531785	0.218484	0.229726	0.84974
OMA1	DN B	0.442785	0.00741689	0.0170764	0.936134	0.154288	0.207798	0.924343	0.90724	0.700266	0.946928	0.480585	0.360525	0.663995
C3orf58	DN B	0.443028	0.0105557	0.803875	0.37271	0.373835	0.799509	0.131533	0.115244	0.715385	0.168941	0.625544	0.909472	0.101786
NOP14-AS1	DN B	0.443034	-0.0121246	0.548812	0.816742	0.179531	0.683629	0.0923249	0.718966	0.0176193	0.238096	0.0297479	0.540104	0.652973
AL928654.5	DN B	0.443068	0.0265731	0.715153	0.237755	0.334424	0.769829	0.410671	0.906355	0.605914	0.580536	0.625444	0.768152	0.0532654
FAIM	DN B	0.44354	-0.0124405	0.771765	0.655675	0.220302	0.747865	0.472831	0.272547	0.387052	0.66595	0.522749	0.993449	0.00817218
C15orf62	DN B	0.443671	-0.0392765	0.301053	0.614655	0.286052	0.245998	0.618808	0.165474	0.987627	0.529569	0.717719	0.353421	0.984717
SLC24A1	DN B	0.443695	0.0226334	0.377134	0.866806	0.490871	0.841594	0.25837	0.827682	0.266216	0.620659	0.462959	0.401137	0.417968
RAD51D	DN B	0.443907	-0.00793398	0.546099	0.703451	0.657024	0.749827	0.118538	0.93426	0.0374337	0.69892	0.387741	0.546938	0.691744
TRIM3	DN B	0.444125	0.0199587	0.714411	0.527241	0.76875	0.707506	0.807603	0.988471	0.754037	0.139561	0.791268	0.15498	0.047059
RAPGEF2	DN B	0.444229	0.0235523	0.131661	0.173186	0.830503	0.678513	0.720148	0.397663	0.00233009	0.682142	0.775894	0.414605	0.889532
TAB1	DN B	0.44447	0.0124089	0.825269	0.0403753	0.97006	0.0688147	0.790849	0.981895	0.7725	0.892946	0.180704	0.909868	0.878908
CDK16	DN B	0.444512	0.00790456	0.732523	0.245363	0.986061	0.220633	0.850523	0.616285	0.0327869	0.833772	0.766139	0.755999	0.549244
OR2A20P	DN B	0.444711	-0.0321462	0.269076	0.865739	0.18547	0.929976	0.150622	0.576307	0.68175	0.0873777	0.95924	0.534999	0.537771
AC002128.1	DN B	0.444715	-0.0269493	0.685145	0.666821	0.731493	0.579194	0.244918	0.0533353	0.433592	0.167537	0.68997	0.0342068	0.0864251
MINPP1	DN B	0.444927	-0.0120362	0.854221	0.576104	0.286841	0.666141	0.142217	0.954747	0.537055	0.656181	0.898714	0.244304	0.698721
AC125232.1	DN B	0.444964	0.0128835	0.121196	0.165676	0.910272	0.573387	0.640735	0.740603	0.298893	0.317796	0.0667186	0.838745	0.196296
NKAP	DN B	0.445344	-0.00844071	0.450835	0.401807	0.240888	0.0987185	0.992598	0.421088	0.549929	0.0456191	0.706261	0.521034	0.348355
AC009686.1	DN B	0.445416	-0.0276543	0.649744	0.923728	0.606391	0.0633722	0.699284	0.125239	0.555225	0.339071	0.489815	0.924856	0.914211
PRC1	DN B	0.44558	-0.021752	0.49968	0.933371	0.166733	0.320692	0.956401	0.182568	0.435993	0.495398	0.40709	0.384104	0.077759
OAZ1	DN B	0.445649	0.00733054	0.992935	0.811664	0.097966	0.839412	0.30938	0.0109262	0.239852	0.098918	0.0576238	0.548341	0.0828104
ACOXL	DN B	0.445708	0.0636236	0.301323	0.64235	0.452143	0.892141	0.357167	0.0138381	0.163886	0.213999	0.519528	0.891686	0.876406
MRPS9	DN B	0.445731	-0.00663214	0.039633	0.722374	0.876429	0.398639	0.00380467	0.167539	0.916804	0.0334049	0.21241	0.5437	0.502758
AC092145.1	DN B	0.446092	-0.0233284	0.506732	0.712579	0.38619	0.374185	0.698078	0.102122	0.59945	0.949215	0.395834	0.0734287	0.97886
FIP1L1	DN B	0.44616	0.00592078	0.227173	0.863221	0.0828088	0.289595	0.778559	0.378754	0.228903	0.600683	0.400967	0.858339	0.571663
C14orf2	DN B	0.44618	0.00834538	0.49793	0.582499	0.958108	0.369167	0.95825	0.0143369	0.38193	0.505001	0.247221	0.50354	0.53617
LACC1	DN B	0.446181	-0.0186319	0.622176	0.240556	0.270222	0.592659	0.700412	0.460304	0.409628	0.373384	0.120013	0.0274251	0.137173
ICOSLG	DN B	0.446323	0.046788	0.582503	0.48444	0.168451	0.236499	0.062866	0.198228	0.569937	0.53436	0.0816126	0.304835	0.130016
AC023389.2	DN B	0.446432	-0.0229177	0.990919	0.831213	0.169973	0.490535	0.557477	0.601615	0.34569	0.511538	0.775244	0.129217	0.860723
ASNSD1	DN B	0.446539	0.0070301	0.400664	0.669568	0.989967	0.0131935	0.612613	0.547291	0.980729	0.165088	0.2531	0.541232	0.519067
AL358794.1	DN B	0.446583	0.0204678	0.227003	0.367527	0.238338	0.654087	0.430622	0.577771	0.727297	0.0909143	0.696066	0.62862	0.944444
TLNRD1	DN B	0.446776	-0.0135749	0.612619	0.280479	0.459551	0.00119149	0.637771	0.154424	0.642061	0.678374	0.243221	0.957049	0.0783095
ARPC3	DN B	0.446873	0.00625322	0.16841	0.595646	0.794025	0.564227	0.458177	0.360243	0.707947	0.170644	0.229812	0.845466	0.94451
CRTC2	DN B	0.446921	-0.00752904	0.246226	0.917762	0.399265	0.440729	0.627497	0.318817	0.802752	0.758525	0.521442	0.712385	0.599958
AL353625.1	DN B	0.447016	0.04424	0.339886	0.654149	0.212202	0.908932	0.346706	0.202525	0.734814	0.669474	0.64539	0.1304	0.831914
CDK20	DN B	0.447292	0.051278	0.29327	0.66776	0.365877	0.788758	0.806446	0.196318	0.42841	0.885695	0.49701	0.36182	0.14961
ATP8B3	DN B	0.44771	0.0442321	0.268098	0.0316997	0.395018	0.439218	0.495528	0.0868813	0.186244	0.437412	0.99715	0.10766	0.542874
TTBK2	DN B	0.447877	0.010445	0.321348	0.528371	0.831784	0.688344	0.433213	0.590444	0.728476	0.622902	0.446415	0.351643	0.242049
AKAP2	DN B	0.447895	0.00961814	0.926751	0.439418	0.393319	0.228688	0.108457	0.467508	0.192241	0.388954	0.129573	0.210692	0.498071
NDUFA12	DN B	0.447932	0.00950933	0.636611	0.642426	0.969062	0.820484	0.801643	0.13499	0.176619	0.916757	0.102202	0.306409	0.396531
SLC41A1	DN B	0.448173	-0.0133684	0.960174	0.308552	0.302281	0.35763	0.989483	0.0579328	0.315227	0.341627	0.862765	0.713095	0.0940047
LSG1	DN B	0.448195	-0.00690167	0.409346	0.0847426	0.602573	0.226034	0.310628	0.412452	0.17173	0.452661	0.642946	0.406404	0.84172
IRF2	DN B	0.448361	-0.00590193	0.81104	0.561554	0.543002	0.447013	0.163454	0.739845	0.491853	0.831227	0.486039	0.874865	0.1829
ZMYM5	DN B	0.448468	-0.00718983	0.15475	0.505793	0.0259886	0.906827	0.234034	0.571953	0.46322	0.911144	0.528198	0.831575	0.211776
ENO2	DN B	0.448475	0.0192793	0.492963	0.185631	0.796964	0.118453	0.628818	0.490588	0.244499	0.342247	0.684183	0.446138	0.774451
ARID4A	DN B	0.44871	-0.00711418	0.0730491	0.428972	0.66393	0.33713	0.870199	0.25586	0.535989	0.846187	0.890781	0.366671	0.120412
MYO1G	DN B	0.448756	-0.0069418	0.258441	0.328655	0.719547	0.68558	0.911895	0.617297	0.151759	0.977306	0.166589	0.0425659	0.309172
TP53I13	DN B	0.448981	0.00947775	0.796012	0.12789	0.012057	0.420073	0.562974	0.682319	0.246432	0.838517	0.639722	0.764841	0.743522
GNL2	DN B	0.448993	0.00744027	0.381517	0.581628	0.613632	0.667462	0.50218	0.175002	0.630419	0.591155	0.856732	0.542246	0.186968
ACTN4	DN B	0.44905	-0.0114096	0.228031	0.775466	0.638125	0.583035	0.643801	0.0900479	0.405657	0.921286	0.404337	0.834837	0.498839
TRAPPC8	DN B	0.449054	-0.00867559	0.433527	0.992978	0.0967008	0.340176	0.736656	0.25079	0.183377	0.861847	0.122421	0.606529	0.943068
FNBP1L	DN B	0.449122	0.0393826	0.390478	0.0723497	0.930985	0.650603	0.713445	0.701552	0.766536	0.731951	0.0635784	0.636159	0.907262
RSAD1	DN B	0.449135	0.00574643	0.68646	0.550568	0.40312	0.457042	0.72621	0.363375	0.609467	0.493463	0.253821	0.286611	0.582795
GATC	DN B	0.449235	-0.00648748	0.575901	0.186461	0.0403194	0.148022	0.948386	0.351346	0.591564	0.204802	0.567741	0.903482	0.658256
WASF2	DN B	0.44924	-0.00750525	0.988275	0.511218	0.877995	0.0942524	0.353152	0.238499	0.596468	0.504188	0.602934	0.335453	0.809282
RNF212	DN B	0.44957	0.0453694	0.176691	0.827776	0.556975	0.959769	0.220997	0.812914	0.431413	0.332133	0.123407	0.921443	0.800627
MTTP	DN B	0.449579	-0.0618456	0.275957	0.292221	0.753742	0.629633	0.905922	0.479129	0.444905	0.681921	0.412411	0.621596	0.188345
CHCHD2	DN B	0.449582	0.0109621	0.726817	0.884959	0.674443	0.995858	0.699094	0.0032173	0.805617	0.517695	0.542928	0.072112	0.676305
C18orf54	DN B	0.449703	-0.0191187	0.208384	0.0380388	0.105452	0.345217	0.0993726	0.465628	0.382263	0.405508	0.444465	0.278134	0.434708
ADAM9	DN B	0.449831	0.0259649	0.670529	0.208801	0.031135	0.889017	0.841957	0.173805	0.261165	0.815491	0.0301399	0.122236	0.11296
CD3E	DN B	0.449836	0.0624466	0.0418151	0.0567514	0.828802	0.448762	0.415967	0.98731	0.668427	0.246034	0.0532287	0.13042	0.445461
CPTP	DN B	0.449885	-0.0128402	0.715155	0.622206	0.0208502	0.162618	0.571889	0.403708	0.030487	0.55747	0.37161	0.952281	0.023312
PEX26	DN B	0.449918	-0.01421	0.813304	0.953043	0.604057	0.134452	0.658592	0.175004	0.130682	0.383919	0.820099	0.718013	0.330253
MIOS	DN B	0.449988	0.00733872	0.808603	0.735026	0.310411	0.209331	0.129777	0.742773	0.772606	0.70081	0.397233	0.240089	0.923185
PPP1CA	DN B	0.450201	0.00728369	0.954269	0.494564	0.0376646	0.998115	0.659531	0.358702	0.356755	0.180182	0.168415	0.398102	0.51945
SELENOM	DN B	0.450241	0.0179362	0.70709	0.993835	0.00104026	0.651028	0.769431	0.953908	0.125391	0.923437	0.0413154	0.759189	0.80092
RAB1B	DN B	0.450247	-0.0139385	0.949365	0.357843	0.9455	0.0692996	0.711177	0.654509	0.459064	0.663938	0.675668	0.603719	0.94652
TSR1	DN B	0.450383	0.00765465	0.785864	0.717579	0.739926	0.377531	0.352214	0.529328	0.918502	0.2848	0.430108	0.524205	0.566818
RASGRP3	DN B	0.450389	-0.00847531	0.0770672	0.114005	0.313294	0.886369	0.452855	0.674803	0.149749	0.747969	0.681271	0.161669	0.584892
MAPKAP1	DN B	0.450734	0.00550521	0.635563	0.657451	0.750581	0.343845	0.588443	0.878793	0.653195	0.0676467	0.703536	0.653406	0.279975
ZNF658	DN B	0.45077	0.0218784	0.465089	0.369029	0.736849	0.569854	0.029963	0.184656	0.754135	0.198226	0.698872	0.557802	0.274003
AURKAIP1	DN B	0.450886	0.0104717	0.613708	0.141575	0.120192	0.810169	0.451648	0.0434156	0.796349	0.473886	0.105615	0.342123	0.801017
SCN3A	DN B	0.450954	0.0354377	0.0789505	0.716031	0.503665	0.936754	0.228913	0.048785	0.133694	0.582051	0.0257552	0.964368	0.0469957
AL118558.3	DN B	0.450991	0.0243662	0.284707	0.259631	0.528834	0.287159	0.32087	0.232211	0.518889	0.0941278	0.598507	0.115058	0.946768
PHLPP1	DN B	0.451505	0.0286326	0.13028	0.565258	0.447064	0.832778	0.43225	0.700892	0.161615	0.622222	0.605981	0.593666	0.0697426
ZNF823	DN B	0.451591	-0.0191666	0.799375	0.244962	0.000551397	0.394398	0.241344	0.154941	0.00969738	0.942651	0.414008	0.852951	0.958709
PDCD4	DN B	0.451713	0.00856315	0.794023	0.780934	0.633606	0.126886	0.740515	0.554341	0.65911	0.838394	0.799174	0.910701	0.114369
AC009065.4	DN B	0.451929	-0.0229427	0.08229	0.766706	0.463647	0.456723	0.436714	0.782285	0.522006	0.448456	0.216633	0.750686	0.603872
PYCR2	DN B	0.451939	0.00635831	0.876349	0.52336	0.0175674	0.95437	0.725044	0.0136478	0.760188	0.283827	0.813058	0.356781	0.0926641
RIOK3	DN B	0.452137	-0.00653417	0.470024	0.0394302	0.416493	0.971626	0.845222	0.419492	0.497567	0.182403	0.867621	0.968267	0.838594
FBRS	DN B	0.452346	0.0124422	0.921572	0.33639	0.261098	0.263899	0.757207	0.465617	0.520797	0.0775753	0.21717	0.658721	0.745635
IGKV2-30	DN B	0.452733	0.0346467	0.21671	0.541048	0.495042	0.268992	0.221583	0.0300256	0.257204	0.671871	0.429357	0.355051	0.942666
BBIP1	DN B	0.452834	0.00983412	0.735546	0.180572	0.326732	0.648186	0.466192	0.738832	0.514449	0.415191	0.9997	0.151347	0.79181
SH3GL1	DN B	0.452887	-0.0105387	0.73559	0.638718	0.0595433	0.0942959	0.742891	0.0910662	0.114901	0.54696	0.927668	0.438323	0.0856148
STK39	DN B	0.452962	-0.0147921	0.0236649	0.408351	0.277035	0.827845	0.663782	0.216756	0.672022	0.813199	0.247913	0.56401	0.68003
ZDHHC6	DN B	0.453049	-0.00597825	0.942924	0.0451131	0.519781	0.57977	0.418135	0.13385	0.9229	0.585017	0.765178	0.519753	0.268307
NME3	DN B	0.453154	0.0110228	0.293838	0.112681	0.0367339	0.675458	0.302121	0.338473	0.352925	0.309312	0.128091	0.383347	0.436035
FN1	DN B	0.45323	-0.031366	0.350298	0.454736	0.380126	0.171009	0.49377	0.3396	0.0552347	0.662146	0.0371295	0.665825	0.313645
EPHX2	DN B	0.453474	-0.0220298	0.00869585	0.228158	0.598392	0.211421	0.837725	0.568266	0.99824	0.892749	0.233838	0.992946	0.804308
AL031710.2	DN B	0.453476	0.0254485	0.990173	0.266124	0.800758	0.947236	0.812778	0.999376	0.860619	0.739761	0.28787	0.150075	0.641316
PDHX	DN B	0.453943	-0.00868924	0.249271	0.323391	0.0396351	0.327033	0.162425	0.2165	0.717081	0.568694	0.839024	0.646998	0.548427
TUBGCP5	DN B	0.45395	-0.00985657	0.718131	0.626765	0.0608508	0.9269	0.508397	0.415425	0.390193	0.44994	0.613853	0.2734	0.470361
HIBCH	DN B	0.453976	0.0148713	0.706997	0.255793	0.639239	0.564993	0.468025	0.080116	0.381256	0.973884	0.841499	0.218731	0.857945
SAP25	DN B	0.454231	-0.0212699	0.0497981	0.170816	0.297301	0.129253	0.940379	0.107372	0.458057	0.974782	0.73215	0.829904	0.822044
AL391863.1	DN B	0.454354	-0.029553	0.0976545	0.612614	0.152616	0.0181645	0.994561	0.307948	0.936447	0.167314	0.629927	0.238085	0.48708
IL12B	DN B	0.454652	-0.0445601	0.915616	0.51803	0.141836	0.375165	0.28384	0.897459	0.574982	0.791355	0.59284	0.939097	0.0387687
C1S	DN B	0.454714	0.0326429	0.756848	0.0114884	0.250786	0.595754	0.32477	0.74262	0.766565	0.429989	0.73673	0.0794828	0.648361
WDR83OS	DN B	0.454729	-0.0075954	0.822638	0.350181	0.366174	0.503955	0.201549	0.146232	0.881952	0.581142	0.0253227	0.611452	0.546578
USP39	DN B	0.454753	-0.00594821	0.858745	0.337861	0.820469	0.40149	0.285983	0.0910809	0.540897	0.0444416	0.313138	0.338524	0.50063
DAD1	DN B	0.454872	0.0129662	0.97505	0.667849	0.972959	0.85033	0.881267	0.00279539	0.696736	0.96849	0.568844	0.0992857	0.740329
QTRT2	DN B	0.455022	-0.00821081	0.223626	0.496174	0.492143	0.799446	0.642588	0.360484	0.0780356	0.462404	0.535806	0.101481	0.0536155
KDM8	DN B	0.45528	-0.0137671	0.268449	0.248117	0.478828	0.632303	0.649659	0.701908	0.536275	0.887521	0.452897	0.772125	0.420967
KDM4A	DN B	0.455294	0.0121678	0.625053	0.149207	0.123733	0.944007	0.0134408	0.909788	0.529883	0.227468	0.284235	0.025437	0.610968
STX2	DN B	0.455565	0.00983544	0.211567	0.505062	0.511851	0.0444674	0.973622	0.445152	0.125942	0.381762	0.708924	0.155108	0.0320683
TMEM19	DN B	0.455579	-0.00606539	0.667477	0.00436321	0.56182	0.103741	0.84419	0.461096	0.489397	0.315467	0.975435	0.673346	0.139722
NPM1P25	DN B	0.455668	-0.0178422	0.292	0.0456176	0.450019	0.769489	0.567632	0.0901547	0.647142	0.710393	0.991667	0.898126	0.867785
RANBP10	DN B	0.45577	-0.00821435	0.298234	0.740557	0.898831	0.903892	0.731063	0.554411	0.0831782	0.319307	0.0689165	0.393558	0.448259
AC074032.1	DN B	0.455771	0.0166755	0.767733	0.158244	0.986456	0.236497	0.517927	0.268373	0.828822	0.577827	0.724147	0.863411	0.813232
ELOB	DN B	0.455819	0.0113759	0.426706	0.172471	0.284889	0.628357	0.461328	0.00377142	0.942597	0.47766	0.104536	0.139226	0.693327
LINC-PINT	DN B	0.455832	0.0118666	0.733454	0.618536	0.417853	0.747426	0.602649	0.204061	0.40131	0.263356	0.345854	0.358471	0.395367
AL671883.3	DN B	0.455842	-0.0146022	0.498108	0.598213	0.0944848	0.61327	0.0825285	0.0387608	0.898604	0.4082	0.198248	0.925218	0.598672
TRAF3IP2-AS1	DN B	0.455943	-0.0124623	0.740861	0.784264	0.342471	0.209854	0.283882	0.858534	0.0918824	0.892414	0.0763969	0.70397	0.738976
PLA2G16	DN B	0.455976	0.0355459	0.372263	0.840575	0.867869	0.894618	0.875941	0.0111203	0.894701	0.0510558	0.329694	0.640615	0.00755106
ZNF506	DN B	0.456	0.010619	0.903102	0.430587	0.98693	0.733964	0.143271	0.108844	0.617158	0.724038	0.557011	0.642411	0.170068
CKLF	DN B	0.456342	-0.0131086	0.154819	0.570794	0.850875	0.905676	0.411307	0.0039425	0.455778	0.39989	0.18949	0.89394	0.922434
ARRDC4	DN B	0.4565	0.0522447	0.746461	0.0273007	0.0749414	0.283647	0.578373	0.166711	0.220267	0.0765576	0.302862	0.0505105	0.700582
AURKB	DN B	0.456516	-0.0440802	0.135357	0.736407	0.675565	0.747775	0.285547	0.706045	0.762852	0.365729	0.618059	0.412401	0.478558
TIPRL	DN B	0.45677	0.00946948	0.874096	0.387963	0.0902539	0.513699	0.485402	0.0573923	0.327839	0.746664	0.668073	0.202251	0.976551
TXNDC9	DN B	0.456872	-0.00746174	0.330952	0.164306	0.789057	0.798597	0.869531	0.703849	0.50534	0.485655	0.471817	0.421878	0.894439
ZBED6CL	DN B	0.45725	0.0174247	0.783557	0.138073	0.0215391	0.116553	0.953398	0.909355	0.368855	0.73316	0.0340618	0.950768	0.617505
LIMA1	DN B	0.457364	0.0269834	0.0378639	0.398281	0.654881	0.0928202	0.160423	0.0933708	0.771631	0.189223	0.310927	0.488835	0.940618
SMG1P1	DN B	0.457387	-0.0239722	0.949344	0.932999	0.149782	0.509083	0.761833	0.637884	0.347055	0.359634	0.0168644	0.539626	0.418457
DYNLT3	DN B	0.457505	-0.0116928	0.599333	0.408868	0.33825	0.576921	0.485225	0.239522	0.879326	0.692949	0.626824	0.606831	0.362497
AL645939.2	DN B	0.457671	-0.0201271	0.178579	0.865923	0.500585	0.0797324	0.315585	0.0313457	0.622518	0.0711113	0.785257	0.816149	0.314134
MEPCE	DN B	0.45797	-0.0110449	0.868974	0.726567	0.0968304	0.331325	0.00649904	0.744431	0.358701	0.672069	0.782808	0.31575	0.306083
PPP3CA	DN B	0.458021	0.00941964	0.580631	0.214815	0.0790832	0.652336	0.482654	0.281611	0.87745	0.586741	0.906735	0.448923	0.572088
ZNF415	DN B	0.458167	0.0381789	0.971793	0.573811	0.777708	0.608213	0.0939394	0.00707474	0.848818	0.599068	0.363046	0.0947737	0.226721
ZKSCAN7	DN B	0.45821	0.0143551	0.817486	0.447823	0.366223	0.528962	0.93169	0.599882	0.690322	0.624119	0.561703	0.762012	0.644962
BET1L	DN B	0.458318	-0.012284	0.559846	0.212821	0.998154	0.394531	0.883756	0.581625	0.576883	0.591913	0.60349	0.70805	0.702881
NFIC	DN B	0.458393	-0.0154896	0.966062	0.953283	0.394158	0.402593	0.408043	0.143906	0.050525	0.597698	0.326515	0.810728	0.536111
AC011477.2	DN B	0.458473	0.0230967	0.701222	0.234969	0.20136	0.746785	0.787497	0.13883	0.792069	0.924022	0.383644	0.528225	0.815811
CREB1	DN B	0.4587	-0.00692334	0.482798	0.988532	0.347429	0.83946	0.146207	0.0247185	0.286139	0.723992	0.935492	0.188781	0.560873
AL157938.2	DN B	0.458746	-0.0235279	0.427643	0.996303	0.438772	0.430127	0.362502	0.514668	0.358939	0.285103	0.704035	0.82309	0.857739
MINK1	DN B	0.458781	-0.011155	0.0218479	0.380983	0.482753	0.908708	0.563828	0.216699	0.96843	0.197337	0.247065	0.239056	0.796669
MBD3	DN B	0.458884	0.00904778	0.446765	0.212263	0.00262653	0.480996	0.131786	0.940678	0.153394	0.841781	0.626328	0.419109	0.668857
ETV7	DN B	0.458951	-0.0343507	0.66296	0.607546	0.0297078	0.523966	0.297133	0.697203	0.70886	0.339465	0.011553	0.719964	0.81158
SBNO1	DN B	0.4592	0.00553886	0.950628	0.123517	0.7789	0.70017	0.804648	0.432042	0.332257	0.483075	0.92843	0.713827	0.982082
MIPEP	DN B	0.459245	-0.00921533	0.0321473	0.283491	0.348335	0.00614426	0.300631	0.258874	0.942554	0.719029	0.385295	0.0872011	0.699539
RIPOR3	DN B	0.459338	-0.0182502	0.523891	0.996833	0.881681	0.533182	0.0830194	0.390943	0.569719	0.412531	0.610725	0.9552	0.506605
ODC1	DN B	0.459496	0.00751965	0.0508717	0.0572791	0.662173	0.229989	0.311646	0.304445	0.293171	0.570457	0.397165	0.806508	0.888324
AL157402.1	DN B	0.459666	0.0281099	0.978065	0.00939743	0.232709	0.993722	0.146405	0.303877	0.895018	0.335385	0.82365	0.0909304	0.863808
FXYD5	DN B	0.459853	-0.0133675	0.681499	0.682681	0.259942	0.429662	0.762583	0.331316	0.876718	0.650138	0.273337	0.781447	0.136668
PRPF8	DN B	0.459912	-0.0109853	0.280141	0.562275	0.169168	0.0976884	0.633417	0.0977677	0.323422	0.635872	0.299317	0.795047	0.425151
ZNF181	DN B	0.459982	0.0111829	0.188787	0.533621	0.766847	0.215295	0.557294	0.313362	0.038483	0.633977	0.315139	0.857329	0.85981
HSPA1L	DN B	0.459988	-0.0192938	0.292927	0.72721	0.660062	0.859869	0.205029	0.208173	0.397789	0.213363	0.806459	0.813988	0.651136
FAM91A1	DN B	0.459989	-0.00947551	0.187814	0.567618	0.483124	0.835775	0.564246	0.829295	0.605832	0.0868583	0.236859	0.371389	0.289313
FUS	DN B	0.46009	-0.00986475	0.62738	0.569114	0.666294	0.251873	0.285963	0.0612696	0.43475	0.216436	0.977063	0.593476	0.915322
TRIM66	DN B	0.460288	0.0210827	0.126012	0.621078	0.437285	0.667112	0.552024	0.734088	0.614832	0.374758	0.9082	0.83988	0.742928
CDR2	DN B	0.460387	0.0160516	0.730405	0.804579	0.0428372	0.212201	0.721624	0.0849866	0.207838	0.375194	0.592477	0.278494	0.4097
AC125232.2	DN B	0.460418	0.0505381	0.0227575	0.222825	0.0121218	0.743443	0.96484	0.273936	0.934919	0.692622	0.0768615	0.808106	0.679953
NOTCH2	DN B	0.460489	-0.0144106	0.744813	0.735135	0.939999	0.898227	0.835187	0.0310714	0.218016	0.755453	0.80803	0.225223	0.24467
ZWILCH	DN B	0.460529	-0.011177	0.830913	0.171725	0.0654812	0.946425	0.740517	0.218498	0.343456	0.746804	0.711547	0.124589	0.469706
RLF	DN B	0.46055	-0.00760609	0.938864	0.395761	0.246794	0.744941	0.574121	0.219519	0.612269	0.877511	0.219536	0.755739	0.896116
MARS	DN B	0.460642	0.00863729	0.799159	0.641297	0.261967	0.454564	0.370226	0.0402955	0.980806	0.900999	0.0884001	0.0145956	0.951203
STAT6	DN B	0.460691	-0.00952927	0.724902	0.505135	0.658215	0.888791	0.396696	0.0395428	0.245129	0.993224	0.992277	0.765224	0.729188
IGHJ4	DN B	0.460739	-0.0154817	0.5562	0.713926	0.215427	0.696729	0.414391	0.863211	0.506785	0.187089	0.0773668	0.308509	0.232095
AIG1	DN B	0.460905	-0.0155264	0.52245	0.22276	0.98355	0.985619	0.854297	0.408308	0.936664	0.541843	0.211936	0.314598	0.284435
CCDC58	DN B	0.460934	0.0306495	0.318877	0.0494989	0.816094	0.761949	0.797969	0.10386	0.197238	0.416121	0.0206412	0.835367	0.00194248
ZNF233	DN B	0.461424	-0.027309	0.800715	0.282833	0.583891	0.905018	0.691513	0.205127	0.342894	0.435322	0.21356	0.294463	0.833728
CTAGE5	DN B	0.461453	-0.0061618	0.977167	0.116731	0.0911196	0.232223	0.991403	0.336472	0.843727	0.895687	0.348578	0.640928	0.523453
ZFAND6	DN B	0.461576	0.00787813	0.504501	0.630952	0.0580383	0.446773	0.771533	0.0694976	0.417908	0.715866	0.709187	0.150189	0.0787047
AC008669.1	DN B	0.46163	-0.0200683	0.821981	0.665663	0.85497	0.648576	0.851419	0.524797	0.477926	0.789329	0.838716	0.0652446	0.844701
SLC30A9	DN B	0.46174	-0.00662654	0.612988	0.624293	0.0166329	0.133857	0.757762	0.635284	0.81358	0.99496	0.671522	0.770682	0.476743
LINC01355	DN B	0.461901	-0.0208502	0.878905	0.506734	0.144064	0.0808886	0.717279	0.397698	0.145501	0.591538	0.124033	0.322539	0.933967
LIN52	DN B	0.461961	-0.0100099	0.817096	0.0781131	0.839329	0.908459	0.547643	0.275887	0.203336	0.603139	0.31168	0.730781	0.509163
BAX	DN B	0.461985	0.015373	0.382006	0.54408	0.0535834	0.0964232	0.542735	0.750212	0.102437	0.42558	0.696263	0.722317	0.243826
ADIPOR2	DN B	0.462009	-0.0159264	0.89918	0.400336	0.490333	0.125843	0.34556	0.876633	0.804787	0.30523	0.955789	0.320891	0.666309
ABCE1	DN B	0.462142	0.00762286	0.972197	0.651371	0.138347	0.165701	0.693408	0.627077	0.992043	0.598869	0.223558	0.696797	0.481954
ZNF235	DN B	0.462225	-0.0136975	0.776688	0.36065	0.32559	0.613726	0.861001	0.460717	0.777067	0.309868	0.706774	0.433313	0.039683
MXRA7	DN B	0.462276	0.0315898	0.798398	0.927116	0.353614	0.9091	0.600744	0.467361	0.225316	0.071914	0.141018	0.679562	0.128843
SLC11A2	DN B	0.462537	-0.00956395	0.485044	0.0591667	0.866552	0.640002	0.0540691	0.667432	0.0324867	0.637731	0.330639	0.0738684	0.177191
GDPGP1	DN B	0.462611	-0.0155115	0.391375	0.491611	0.312086	0.833304	0.286488	0.214971	0.678377	0.0450276	0.647543	0.868171	0.586763
NAA20	DN B	0.462772	0.00809584	0.266622	0.95834	0.792761	0.0358251	0.953972	0.373958	0.932709	0.795838	0.463119	0.569972	0.168891
MAPK8	DN B	0.462981	0.0100422	0.755658	0.686794	0.582026	0.334202	0.969402	0.858052	0.750632	0.419143	0.207283	0.136993	0.00328586
MTMR4	DN B	0.463012	-0.00837067	0.996928	0.369197	0.262629	0.324908	0.961675	0.241389	0.213094	0.601153	0.332894	0.525934	0.983815
ZNF384	DN B	0.46306	0.00673137	0.894089	0.74141	0.684408	0.481779	0.431993	0.622541	0.622968	0.723135	0.165215	0.68741	0.581008
MYLK	DN B	0.463073	0.0286605	0.81777	0.018187	0.857727	0.893922	0.278659	0.843574	0.129083	0.645391	0.520402	0.435013	0.39776
AC084824.4	DN B	0.463197	-0.0298577	0.214186	0.735268	0.586056	0.989114	0.479562	0.180578	0.795804	0.431649	0.548045	0.922904	0.236878
NOL8	DN B	0.463217	0.00630301	0.133513	0.714087	0.635016	0.609169	0.547967	0.25802	0.0676596	0.613143	0.634803	0.94858	0.134779
DEF6	DN B	0.463231	0.0067958	0.0938556	0.595801	0.389117	0.757334	0.613446	0.36349	0.704182	0.442812	0.337338	0.0033102	0.333362
RAB6A	DN B	0.463403	-0.00679733	0.553921	0.0993847	0.123668	0.985403	0.495784	0.164027	0.662875	0.702492	0.793747	0.977218	0.00181686
LINC01825	DN B	0.463537	-0.0338603	0.79084	0.140318	0.855054	0.928007	0.638692	0.160575	0.577013	0.217119	0.0958614	0.561488	0.633918
VAV1	DN B	0.463635	0.00755254	0.33682	0.483285	0.718631	0.815083	0.622453	0.927409	0.520455	0.513193	0.257722	0.198284	0.849055
AC012184.3	DN B	0.463698	0.0322807	0.540999	0.0750021	0.682045	0.569467	0.184779	0.894337	0.115579	0.450017	0.718408	0.0143835	0.677396
WASH7P	DN B	0.463812	0.0250929	0.408762	0.00676332	0.715065	0.942317	0.0720913	0.89912	0.98541	0.687979	0.795909	0.971478	0.355384
TOM1	DN B	0.463819	-0.0098153	0.645172	0.712997	0.510136	0.914344	0.31589	0.298268	0.181968	0.576533	0.292635	0.189991	0.709215
AL354733.3	DN B	0.463896	-0.0353881	0.689635	0.479251	0.177428	0.199854	0.34415	0.563334	0.83599	0.661409	0.92795	0.423366	0.27081
SIVA1	DN B	0.463982	0.00825476	0.908487	0.611821	0.0146067	0.933686	0.606169	0.0293088	0.215551	0.140936	0.0955543	0.263897	0.970428
AC142472.1	DN B	0.464015	0.025433	0.838866	0.769242	0.606974	0.318858	0.810302	0.353693	0.623589	0.511292	0.862241	0.852194	0.191241
C20orf24	DN B	0.464109	0.00864673	0.855631	0.752291	0.541262	0.461092	0.397897	0.0584481	0.736578	0.923808	0.373018	0.426314	0.349977
SDHDP6	DN B	0.464139	-0.0305535	0.734635	0.796241	0.793504	0.0680852	0.0636425	0.151118	0.203163	0.838637	0.0535878	0.796674	0.562311
CHKA	DN B	0.464231	0.0107063	0.628013	0.947945	0.198104	0.561753	0.581645	0.384006	0.53021	0.792859	0.542166	0.0297883	0.49993
GBGT1	DN B	0.464308	-0.0243885	0.693404	0.997563	0.304997	0.176064	0.640904	0.201554	0.580516	0.949004	0.0909056	0.608005	0.151473
SENP6	DN B	0.464395	-0.00728208	0.581034	0.904936	0.808715	0.177441	0.463761	0.0528953	0.116553	0.720078	0.716531	0.582423	0.949189
UNC5CL	DN B	0.464448	0.0300186	0.424863	0.482093	0.512845	0.855187	0.775213	0.816434	0.141418	0.4681	0.16334	0.616352	0.80792
SETDB2	DN B	0.464458	0.00754731	0.651341	0.718732	0.7435	0.587264	0.293397	0.532477	0.555057	0.464297	0.945443	0.472658	0.975588
RBM12B	DN B	0.464565	-0.0112511	0.981437	0.96988	0.115733	0.465355	0.788013	0.384799	0.993063	0.835281	0.237597	0.546352	0.889698
TPD52	DN B	0.464614	-0.00808534	0.490742	0.037429	0.618691	0.642979	0.86216	0.788353	0.471291	0.82	0.192447	0.386174	0.000165189
DENND1A	DN B	0.46475	0.0120513	0.97826	0.341977	0.629991	0.730287	0.681092	0.342583	0.0906484	0.398974	0.7525	0.38801	0.406479
PSMD14	DN B	0.464771	0.0108878	0.470243	0.949426	0.435529	0.590161	0.860498	0.0429226	0.990263	0.887491	0.67403	0.370126	0.949919
AC003681.1	DN B	0.464783	-0.0162032	0.902517	0.456756	0.811907	0.0871867	0.0825479	0.967626	0.482351	0.557165	0.385377	0.684759	0.752139
FLJ13224	DN B	0.46489	0.0333608	0.817257	0.403393	0.286236	0.302122	0.178344	0.100589	0.436546	0.082036	0.402134	0.126992	0.959495
IWS1	DN B	0.464954	-0.0054457	0.031286	0.179938	0.510282	0.894161	0.727372	0.145819	0.62157	0.449257	0.36065	0.227455	0.361886
MCTS1	DN B	0.465082	0.0112158	0.309088	0.814622	0.70881	0.910114	0.642534	0.0442808	0.199464	0.136021	0.95458	0.0682581	0.965758
WIPI1	DN B	0.465119	0.0218779	0.318726	0.487852	0.331639	0.505499	0.935917	0.00998871	0.684385	0.422479	0.824957	0.335463	0.487018
GPRIN3	DN B	0.465171	-0.0478816	0.462594	0.614098	0.179771	0.80756	0.612398	0.388718	0.152959	0.169239	0.827999	0.942524	0.682681
ZNF77	DN B	0.465502	0.0180403	0.557342	0.543655	0.203148	0.523663	0.617032	0.527246	0.417741	0.18322	0.890405	0.992832	0.263055
AC008895.1	DN B	0.465686	0.0345839	0.669862	0.631912	0.508695	0.978143	0.285375	0.287975	0.0662625	0.857264	0.95456	0.0657852	0.472637
PTCD3	DN B	0.465722	0.00590926	0.412337	0.780886	0.662749	0.264578	0.228631	0.253953	0.260553	0.569616	0.431851	0.61086	0.905781
PPP2CA	DN B	0.465782	-0.00608782	0.537544	0.631764	0.177428	0.810105	0.622167	0.161172	0.993451	0.786307	0.781533	0.78866	0.584461
ESPL1	DN B	0.465955	-0.0566691	0.248357	0.970793	0.204013	0.693685	0.489279	0.601581	0.112668	0.0243553	0.43638	0.825027	0.564953
ACAD9	DN B	0.465956	0.011611	0.418949	0.966	0.510826	0.465362	0.609892	0.142552	0.459701	0.470908	0.881796	0.209774	0.984642
GALNT11	DN B	0.466003	-0.01166	0.666699	0.309957	0.935075	0.11008	0.666446	0.610526	0.0338242	0.456169	0.235538	0.476102	0.824325
AL662844.4	DN B	0.466079	0.0125648	0.0312577	0.621019	0.376034	0.294962	0.972703	0.231486	0.514456	0.207371	0.610134	0.856763	0.303704
AC109326.1	DN B	0.466146	-0.0327788	0.526502	0.815671	0.917485	0.508827	0.625819	0.319887	0.902257	0.945961	0.09947	0.904512	0.339882
RN7SL2	DN B	0.466205	-0.0199047	0.265424	0.512196	0.71854	0.447914	0.121011	0.610868	0.282481	0.368049	0.394833	0.574414	0.503853
NADK2	DN B	0.466338	-0.0105355	0.601568	0.462528	0.0488235	0.375969	0.937713	0.58305	0.819685	0.128943	0.23425	0.765709	0.532638
AL392172.1	DN B	0.466375	0.0124507	0.757859	0.497035	0.662554	0.944635	0.515799	0.57743	0.898896	0.897848	0.678224	0.539805	0.888273
AC008149.1	DN B	0.466433	0.0285983	0.98573	0.224021	0.271546	0.492656	0.272859	0.40902	0.383223	0.638118	0.527979	0.565319	0.343252
RAB4A	DN B	0.466516	-0.0069675	0.529054	0.0863098	0.94055	0.643754	0.346306	0.48191	0.730579	0.982762	0.527951	0.617811	0.0883255
ANKRD18EP	DN B	0.466521	-0.0275215	0.256945	0.176908	0.0605095	0.822196	0.00618259	0.705369	0.78213	0.414456	0.117288	0.0499104	0.414633
CHERP	DN B	0.466718	0.00857137	0.67395	0.298398	0.157267	0.590438	0.567398	0.0803504	0.441593	0.59136	0.18599	0.53773	0.806107
POLQ	DN B	0.466778	-0.0425374	0.00996472	0.786858	0.305496	0.600919	0.92781	0.115927	0.39479	0.44331	0.0272915	0.943159	0.947933
LINC01011	DN B	0.466905	-0.0205385	0.293858	0.427701	0.0157222	0.829269	0.626243	0.947001	0.827108	0.0462934	0.00506552	0.123251	0.881517
ZNF696	DN B	0.466958	0.0128294	0.615885	0.0685766	0.303071	0.460311	0.154144	0.889914	0.354106	0.973539	0.765458	0.568157	0.649656
ANKS1A	DN B	0.467456	0.0116956	0.879965	0.725649	0.806636	0.31197	0.446899	0.248786	0.588656	0.65105	0.488986	0.0347626	0.388377
THAP9-AS1	DN B	0.467528	0.00982723	0.4042	0.184823	0.330121	0.127573	0.10954	0.538993	0.797169	0.6047	0.319584	0.353355	0.870848
AC018926.2	DN B	0.467601	-0.0281007	0.560689	0.717728	0.636076	0.141735	0.822574	0.22053	0.984995	0.934943	0.302414	0.817011	0.178118
SRPK1	DN B	0.467833	-0.00851624	0.450117	0.438156	0.0405224	0.341759	0.678742	0.141023	0.663454	0.3296	0.783339	0.726139	0.941815
KLHDC8B	DN B	0.467892	0.0467721	0.142239	0.0333859	0.540379	0.573992	0.936798	0.48849	0.232464	0.600249	0.543374	0.020542	0.431094
ADGRF3	DN B	0.468004	0.0321424	0.913362	0.154286	0.667572	0.284258	0.560888	0.517689	0.303846	0.817653	0.977782	0.416786	0.693511
MREG	DN B	0.468006	0.0231981	0.307295	0.675946	0.739343	0.0686379	0.296005	0.044634	0.23468	0.237495	0.900162	0.358125	0.0464903
RAB1A	DN B	0.468049	-0.00797042	0.969546	0.442224	0.259923	0.880998	0.897853	0.186695	0.925134	0.942164	0.655352	0.741394	0.703271
MRPL37P1	DN B	0.468118	0.0349825	0.369685	0.551827	0.677686	0.572674	0.812854	0.166294	0.149002	0.346921	0.024324	0.52032	0.866096
E2F6	DN B	0.46814	-0.0117087	0.101362	0.766965	0.983505	0.328221	0.327678	0.946214	0.643429	0.568378	0.774978	0.0763605	0.767473
LRRC56	DN B	0.468147	0.0157499	0.524682	0.530792	0.452029	0.507759	0.898957	0.0171181	0.847152	0.726892	0.376683	0.0787579	0.237815
BSDC1	DN B	0.468263	0.00509454	0.634299	0.826887	0.230763	0.588366	0.591259	0.976983	0.940458	0.656834	0.514485	0.130938	0.293058
SLMAP	DN B	0.468409	-0.00678917	0.172769	0.434702	0.562283	0.451653	0.220932	0.503712	0.68858	0.500257	0.445867	0.434632	0.79228
AAED1	DN B	0.46849	-0.0123492	0.43654	0.144399	0.750249	0.410134	0.78624	0.19227	0.613449	0.290586	0.0424781	0.401811	0.115426
GNL3L	DN B	0.468495	0.00831484	0.12889	0.939549	0.786422	0.933992	0.870999	0.44607	0.691156	0.64534	0.0787577	0.715383	0.03264
SCLY	DN B	0.46851	0.00831314	0.722827	0.430206	0.445438	0.719779	0.497388	0.194306	0.349758	0.581538	0.855152	0.813546	0.759602
SUPT3H	DN B	0.468526	0.016349	0.096912	0.123545	0.939325	0.452576	0.266039	0.733746	0.577022	0.449371	0.553042	0.475596	0.183657
ARHGAP24	DN B	0.468629	-0.0154899	0.380226	0.95976	0.428135	0.233845	0.478642	0.611469	0.525149	0.70215	0.224258	0.0105296	0.629848
ALG1L2	DN B	0.468652	0.0228891	0.85984	0.356478	0.721609	0.0494065	0.621823	0.0232891	0.0224617	0.969882	0.59854	0.864662	0.249961
PSMA6	DN B	0.469419	-0.0106632	0.508327	0.165193	0.513847	0.851655	0.727627	0.0761151	0.995068	0.915619	0.409786	0.240049	0.8599
CDC42BPG	DN B	0.469468	0.032189	0.217783	0.277574	0.612548	0.633102	0.490788	0.366422	0.674292	0.806027	0.389175	0.136371	0.316093
GUCY1B3	DN B	0.469655	-0.0585178	0.153795	0.157694	0.589687	0.68978	0.658388	0.164143	0.467834	0.703878	0.0707677	0.140988	0.544029
AGO3	DN B	0.469922	-0.00842597	0.350461	0.0986551	0.0160113	0.0159021	0.652942	0.628688	0.157316	0.68623	0.359776	0.999364	0.957988
SNORD3A	DN B	0.469927	0.0542873	0.109776	0.359368	0.0191274	0.61354	0.293723	0.559791	0.577666	0.611215	0.127081	0.600167	0.538269
BEX3	DN B	0.469956	0.0321576	0.050125	0.784849	0.770247	0.366131	0.295594	0.472682	0.085657	0.216595	0.00641004	0.596986	0.47748
ACKR3	DN B	0.469989	0.034225	0.437174	0.961977	0.232586	0.640398	0.0289103	0.289457	0.0898786	0.0557057	0.398502	0.339459	0.661251
ZNF461	DN B	0.470149	0.0139598	0.0243924	0.902832	0.178801	0.928824	0.0549061	0.740202	0.763792	0.542389	0.302055	0.000551884	0.511386
AC092123.2	DN B	0.470211	0.019794	0.573426	0.27844	0.422812	0.823479	0.433649	0.558322	0.472004	0.724716	0.509804	0.0948121	0.632169
SLC4A2	DN B	0.470283	0.0104317	0.672341	0.66371	0.267967	0.962238	0.465393	0.776174	0.787276	0.654734	0.472633	0.194786	0.29303
AL021707.6	DN B	0.47044	0.022669	0.503685	0.309119	0.00459651	0.116252	0.857005	0.485076	0.538882	0.94158	0.573198	0.345049	0.269116
VAC14	DN B	0.470537	-0.00696156	0.423027	0.27022	0.0503164	0.198642	0.48563	0.0259839	0.318124	0.57382	0.512929	0.882542	0.674509
AL591623.1	DN B	0.470549	0.0411042	0.301138	0.870223	0.870425	0.567874	0.465193	0.501605	0.0216026	0.832763	0.264842	0.657186	0.3312
ATG14	DN B	0.470608	-0.0109394	0.0867979	0.47276	0.311092	0.485339	0.598586	0.837857	0.692198	0.551619	0.592332	0.655053	0.203425
ZMAT3	DN B	0.470688	-0.0136889	0.418511	0.183789	0.191845	0.601137	0.842301	0.0127342	0.299449	0.272266	0.826434	0.0326434	0.0163622
ACOT13	DN B	0.471011	-0.00830085	0.353355	0.451072	0.898534	0.386962	0.507108	0.919271	0.682826	0.297028	0.853143	0.479657	0.49461
SNORD12C	DN B	0.471048	0.0242316	0.24157	0.546779	0.441136	0.242209	0.618841	0.362073	0.71783	0.821996	0.719484	0.465173	0.279378
AC068473.5	DN B	0.471125	0.0293931	0.150794	0.274044	0.693409	0.673968	0.718161	0.185515	0.507663	0.254676	0.768115	0.445295	0.691839
CRYGS	DN B	0.471135	-0.0280648	0.55411	0.363269	0.611057	0.697556	0.859767	0.0973382	0.481438	0.481704	0.597878	0.442089	0.844359
AL157871.4	DN B	0.471275	-0.0303773	0.560708	0.973829	0.311934	0.185386	0.862523	0.485402	0.0640996	0.940902	0.345133	0.575738	0.0209622
SLC16A7	DN B	0.471283	0.0176859	0.692151	0.982474	0.829966	0.480547	0.00389565	0.188642	0.529217	0.215856	0.663299	0.6301	0.762775
AGER	DN B	0.471349	-0.0176595	0.365368	0.627597	0.056245	0.60566	0.162196	0.348578	0.728152	0.984613	0.352877	0.960931	0.579839
IARS	DN B	0.471498	0.00741546	0.453741	0.550848	0.257099	0.989074	0.794209	0.413281	0.974014	0.671646	0.348991	0.266766	0.723979
KIF13B	DN B	0.471593	-0.0118406	0.348012	0.81807	0.1266	0.171762	0.507933	0.161187	0.437029	0.54274	0.387969	0.724609	0.368813
SUMF2	DN B	0.4717	-0.00852803	0.650605	0.156123	0.280983	0.166034	0.0652455	0.354896	0.0291695	0.77073	0.882618	0.86281	0.876292
AC069544.2	DN B	0.471748	-0.0156383	0.501964	0.391023	0.94511	0.726286	0.568627	0.892955	0.598441	0.5112	0.921885	0.970275	0.177767
PCCB	DN B	0.471789	0.0100455	0.798258	0.898048	0.423422	0.884503	0.70618	0.0741775	0.906242	0.637381	0.698235	0.890736	0.623411
AC010320.3	DN B	0.471805	0.0238098	0.323584	0.490475	0.954228	0.889978	0.703511	0.90042	0.832395	0.669571	0.435364	0.507858	0.616781
AL353194.1	DN B	0.471862	0.0168152	0.43639	0.19722	0.183176	0.461305	0.670353	0.163483	0.30028	0.549124	0.819196	0.211861	0.750785
DDX10	DN B	0.47187	0.0070967	0.0532761	0.745036	0.382711	0.989723	0.288514	0.548557	0.194871	0.885408	0.415293	0.382235	0.579942
AL450405.1	DN B	0.471891	0.0688567	0.189322	0.351121	0.144207	0.895421	0.60553	0.688638	0.33308	0.0368584	0.0433018	0.635647	0.484769
KIAA0513	DN B	0.471929	-0.0253413	0.945619	0.305708	0.684658	0.719562	0.140836	0.678961	0.139512	0.742402	0.269589	0.350062	0.105304
BMP8A	DN B	0.471998	-0.038138	0.940147	0.399116	0.678134	0.108374	0.0388379	0.246922	0.503491	0.561247	0.647499	0.272583	0.87837
FANCF	DN B	0.472025	0.00913	0.667381	0.312554	0.590413	0.898539	0.876304	0.162583	0.767257	0.753637	0.136528	0.754242	0.78806
SIK3	DN B	0.472072	0.00948621	0.242584	0.857951	0.45081	0.0320242	0.279764	0.162681	0.801416	0.890299	0.277923	0.775578	0.31909
ALG9	DN B	0.47215	0.00974232	0.457962	0.453493	0.22158	0.0603563	0.59963	0.279502	0.968939	0.954286	0.765005	0.320462	0.954398
NUP214	DN B	0.472175	-0.0086811	0.864211	0.370032	0.974489	0.590546	0.428776	0.0216989	0.940015	0.667321	0.702222	0.51215	0.248528
UBE2T	DN B	0.472195	-0.017583	0.963791	0.210498	0.528454	0.720776	0.61878	0.00605095	0.308698	0.797232	0.154035	0.85638	0.393575
ING2	DN B	0.472303	0.0115641	0.904173	0.784259	0.49832	0.289879	0.31137	0.565828	0.830763	0.731699	0.498207	0.899356	0.0185029
JAM3	DN B	0.472541	-0.0197334	0.905016	0.952546	0.764097	0.64294	0.807243	0.16156	0.702845	0.838028	0.745443	0.18378	0.481028
MTHFD1L	DN B	0.47269	0.0197554	0.551244	0.28622	0.77225	0.985989	0.914241	0.04414	0.626626	0.577436	0.338652	0.393046	0.951123
GOLPH3L	DN B	0.472706	-0.00893071	0.246803	0.542256	0.0610625	0.846192	0.0880728	0.668599	0.982838	0.294989	0.857105	0.780212	0.958057
NADSYN1	DN B	0.473017	0.00686488	0.912672	0.143415	0.963132	0.831338	0.973108	0.944857	0.637255	0.877712	0.863257	0.245379	0.311997
SLC16A1-AS1	DN B	0.473027	-0.0116823	0.372722	0.903156	0.28474	0.270044	0.665658	0.706098	0.743487	0.239718	0.322797	0.238395	0.675717
C19orf54	DN B	0.473071	0.0120726	0.843433	0.837122	0.688069	0.946914	0.482113	0.575622	0.689036	0.929793	0.909295	0.497794	0.433035
CFL1	DN B	0.473371	0.00767972	0.586866	0.468582	0.240141	0.856735	0.529885	0.312685	0.897123	0.991345	0.233622	0.124535	0.579034
RBBP8	DN B	0.473425	0.014242	0.985224	0.904924	0.136695	0.970084	0.972463	0.00604469	0.92442	0.574878	0.145127	0.0273583	0.608281
ITGA10	DN B	0.473507	-0.0295779	0.524598	0.490735	0.149651	0.46695	0.891453	0.635853	0.262251	0.334493	0.227659	0.606207	0.0583912
NFS1	DN B	0.473518	0.00664933	0.526991	0.781358	0.235452	0.0942682	0.400927	0.777199	0.453878	0.639909	0.524188	0.201602	0.543394
PCCA	DN B	0.4736	-0.0132995	0.11436	0.482656	0.147239	0.747083	0.99476	0.439007	0.935145	0.883408	0.33648	0.454385	0.191496
ZNF564	DN B	0.473874	-0.0085134	0.0377237	0.316401	0.00833515	0.448793	0.372199	0.396455	0.569381	0.67591	0.559954	0.762326	0.769182
C2orf76	DN B	0.473964	-0.0105231	0.686169	0.00137713	0.778948	0.289821	0.686826	0.0233282	0.473909	0.746462	0.627712	0.380214	0.313832
ZRANB1	DN B	0.474031	-0.00837856	0.714495	0.429773	0.17138	0.927675	0.280522	0.147434	0.000353263	0.234395	0.0707523	0.984535	0.762387
PIP4K2B	DN B	0.47412	-0.010343	0.410673	0.202446	0.363966	0.451341	0.43922	0.231791	0.581234	0.369319	0.997388	0.480128	0.257061
AP3M2	DN B	0.474251	-0.0106361	0.204842	0.967067	0.6777	0.787664	0.220722	0.776143	0.769204	0.940153	0.784516	0.0319162	0.294688
HPS1	DN B	0.474333	-0.00534957	0.314767	0.0958077	0.0727509	0.501965	0.282802	0.35751	0.103437	0.154093	0.651648	0.996689	0.241775
SENP7	DN B	0.474519	-0.00950139	0.618283	0.676988	0.269401	0.38621	0.529835	0.0640744	0.679394	0.202945	0.365227	0.291175	0.505651
IGHV3-74	DN B	0.474532	0.0482733	0.0167786	0.636028	0.962944	0.91647	0.876919	0.009987	0.492822	0.722607	0.235614	0.314517	0.0408682
NF2	DN B	0.474688	0.00765226	0.467161	0.567213	0.903976	0.277087	0.921942	0.0408645	0.33613	0.899899	0.484971	0.756863	0.436859
GDF11	DN B	0.474747	-0.0172924	0.142553	0.100141	0.124855	0.873469	0.3358	0.550868	0.629432	0.304153	0.224517	0.428276	0.643851
PPP4R1	DN B	0.474794	0.00912044	0.0640002	0.19867	0.0576929	0.014526	0.90282	0.663511	0.287646	0.939807	0.130022	0.382469	0.25419
IGLV5-37	DN B	0.474815	-0.0666747	0.032501	0.919002	0.628735	0.660575	0.24174	0.01497	0.190167	0.208415	0.000557941	0.73902	0.318257
CSF1R	DN B	0.475149	-0.0711747	0.258991	0.942065	0.873926	0.391133	0.659713	0.11392	0.672834	0.12928	0.123546	0.348399	0.97918
S100A6	DN B	0.475188	-0.0117936	0.775349	0.298986	0.596081	0.815509	0.966611	0.505436	0.0355375	0.674521	0.173038	0.977337	0.091387
GSDMB	DN B	0.475263	-0.0175635	0.962363	0.932934	0.730296	0.113521	0.664163	0.495021	0.693156	0.335533	0.588893	0.902475	0.986224
VPS11	DN B	0.475298	-0.00647506	0.373403	0.884161	0.918984	0.644612	0.183183	0.704248	0.00244535	0.818977	0.419877	0.51608	0.499309
HIF1AN	DN B	0.475352	-0.00739989	0.459369	0.789243	0.591151	0.171145	0.195492	0.20375	0.645802	0.944688	0.481238	0.268706	0.0270381
AC090617.6	DN B	0.475585	0.0169671	0.426352	0.449418	0.735876	0.115401	0.45113	0.315801	0.386418	0.622302	0.777936	0.405652	0.938242
KIF18A	DN B	0.475662	-0.0199561	0.259526	0.580548	0.152943	0.390057	0.879689	0.511178	0.225706	0.464682	0.18643	0.400748	0.280177
KRBA2	DN B	0.475672	0.0161277	0.347444	0.21035	0.616729	0.500869	0.547552	0.518981	0.81608	0.907801	0.778707	0.120666	0.58603
HPSE	DN B	0.475703	0.0246198	0.816493	0.0369143	0.395663	0.677601	0.0851465	0.0426031	0.14727	0.453062	0.916905	0.00257717	0.312777
XYLT2	DN B	0.47591	0.0120799	0.945658	0.442463	0.406344	0.728112	0.872563	0.3665	0.302135	0.111057	0.445283	0.576852	0.559073
SDHAF2	DN B	0.475952	0.00598345	0.447515	0.984685	0.583382	0.230814	0.781242	0.41615	0.5205	0.282271	0.147425	0.669755	0.141151
IGLV2-18	DN B	0.476034	0.0584009	0.849509	0.866124	0.174603	0.696161	0.0136006	0.668818	0.951143	0.562195	0.194206	0.583314	0.017007
TMEM30A	DN B	0.476276	-0.00891339	0.265316	0.563655	0.087365	0.730081	0.570487	0.505511	0.895156	0.556155	0.894131	0.561198	0.000238388
ZFAND4	DN B	0.476277	-0.00914296	0.723114	0.248823	0.339926	0.352249	0.174032	0.060209	0.933499	0.661376	0.394968	0.100851	0.519777
NEK8	DN B	0.476318	0.0101202	0.211179	0.664542	0.095683	0.922181	0.810596	0.229214	0.905034	0.606339	0.596027	0.175759	0.0489636
PTRH2	DN B	0.476487	0.00841153	0.346377	0.565644	0.217001	0.520049	0.835318	0.254936	0.404711	0.666831	0.750858	0.469526	0.783417
NDUFA8	DN B	0.476711	0.00956355	0.231923	0.387382	0.521947	0.609778	0.905943	0.00661948	0.607069	0.717351	0.190855	0.477152	0.521661
KIFC1	DN B	0.476799	0.0522352	0.0409032	0.789928	0.906014	0.658214	0.914492	0.0122276	0.304568	0.833412	0.35246	0.463686	0.425751
ASAP1-IT2	DN B	0.476965	-0.0316638	0.649556	0.503956	0.661905	0.522014	0.641147	0.768952	0.658493	0.0250093	0.280535	0.00684727	0.485852
CDKN2C	DN B	0.477052	0.0246196	0.33189	0.405197	0.329486	0.906465	0.627456	0.809553	0.696079	0.404984	0.525083	0.904964	0.976946
AC005224.4	DN B	0.477117	-0.0492966	0.196032	0.305232	0.903925	0.864997	0.379053	0.388798	0.299553	0.308534	0.487888	0.304621	0.298889
NOB1	DN B	0.477178	0.00806985	0.81819	0.872046	0.507941	0.55245	0.826755	0.157503	0.400683	0.789585	0.322487	0.232206	0.468346
C6orf136	DN B	0.477252	0.00946239	0.285876	0.942387	0.276007	0.20485	0.989498	0.395694	0.986924	0.88428	0.851757	0.340105	0.534499
ORC6	DN B	0.477257	-0.0258726	0.600069	0.619069	0.29	0.952587	0.931742	0.368253	0.745119	0.835836	0.649024	0.284384	0.744698
TADA2A	DN B	0.477285	0.00744159	0.815486	0.442728	0.995042	0.844059	0.867302	0.960666	0.885139	0.0350487	0.829086	0.916952	0.243278
SERF1B	DN B	0.477346	0.0275593	0.592962	0.332563	0.362447	0.219739	0.999041	0.577299	0.947722	0.771377	0.661436	0.593019	0.936448
ZDHHC12	DN B	0.477667	-0.0102137	0.852799	0.767591	0.141474	0.515136	0.326037	0.616291	0.209501	0.577784	0.0917647	0.829746	0.959876
CROCCP3	DN B	0.477693	0.018372	0.311651	0.0870294	0.274209	0.420963	0.16334	0.30297	0.916272	0.50737	0.398951	0.0541813	0.790275
RPL7P51	DN B	0.477706	-0.0544433	0.596674	0.82363	0.82421	0.497109	0.0554104	0.746824	0.136911	0.471174	0.968285	0.791535	0.785874
ZNF34	DN B	0.477757	-0.0107918	0.869848	0.0408677	0.238434	0.799499	0.875135	0.961683	0.668631	0.68726	0.78678	0.385641	0.389339
KMT5B	DN B	0.477774	-0.00633794	0.232103	0.787525	0.566926	0.14386	0.46305	0.202181	0.769183	0.873115	0.498165	0.012577	0.647736
AC015813.1	DN B	0.477975	-0.0186979	0.440316	0.550736	0.452114	0.828094	0.610171	0.601601	0.27405	0.665013	0.492595	0.98512	0.78876
MYEF2	DN B	0.478058	-0.0145757	0.662208	0.308917	0.266236	0.179542	0.452308	0.131092	0.265659	0.10696	0.674596	0.817437	0.186487
SPPL2A	DN B	0.47808	-0.00704777	0.74212	0.454643	0.659035	0.375221	0.338209	0.477616	0.167963	0.942746	0.446665	0.950853	0.0290781
UTS2	DN B	0.47809	-0.098405	0.209696	0.918256	0.506882	0.76175	0.0400666	0.953421	0.870955	0.395189	0.248662	0.362089	0.481823
MGAT2	DN B	0.478142	0.0125924	0.45936	0.348285	0.36388	0.904026	0.867342	0.236817	0.565233	0.368426	0.882273	0.661902	0.341084
WASHC4	DN B	0.478192	0.00830141	0.307203	0.694018	0.713878	0.550368	0.279803	0.107779	0.903949	0.370787	0.780734	0.285945	0.987069
CLVS1	DN B	0.478196	0.0452818	0.641875	0.540061	0.137708	0.29688	0.181345	0.40452	0.827567	0.955731	0.191507	0.950057	0.0643866
TUBB4B	DN B	0.47838	-0.0104321	0.271947	0.315874	0.876243	0.541734	0.935644	0.068988	0.627297	0.660589	0.791728	0.140504	0.146627
ANKAR	DN B	0.478522	0.0134136	0.529245	0.191669	0.570742	0.749422	0.061884	0.366767	0.478749	0.682453	0.573875	0.156547	0.0455776
ZNF486	DN B	0.478625	-0.0149641	0.658764	0.143278	0.100084	0.942226	0.0195498	0.0301233	0.920353	0.620361	0.00700586	0.153386	0.487588
TAF7	DN B	0.478928	0.00703293	0.0824638	0.800102	0.64497	0.314361	0.660075	0.881394	0.180365	0.745206	0.391152	0.787686	0.869286
ZNF354C	DN B	0.479031	-0.0231663	0.548719	0.339859	0.508119	0.676557	0.0399112	0.121566	0.260718	0.992861	0.329079	0.00284755	0.376664
WASHC2C	DN B	0.479263	0.00768575	0.601818	0.650134	0.912092	0.68315	0.418518	0.75054	0.95321	0.634542	0.430232	0.694879	0.931595
TOR4A	DN B	0.479267	-0.0135873	0.42743	0.354345	0.502326	0.0721385	0.471082	0.872902	0.0140885	0.966391	0.307147	0.586147	0.0701035
YKT6	DN B	0.47954	-0.00965682	0.374975	0.876032	0.605402	0.227221	0.961185	0.092954	0.705514	0.814679	0.814963	0.608729	0.258715
ZNF418	DN B	0.479675	0.0230329	0.863946	0.16112	0.255361	0.617791	0.198955	0.51058	0.140875	0.32579	0.168173	0.816954	0.661213
USMG5	DN B	0.47985	-0.0106084	0.0264815	0.373641	0.336077	0.827373	0.944538	0.0459915	0.30939	0.706712	0.223542	0.0172931	0.264614
BLOC1S1	DN B	0.479961	-0.0082364	0.829523	0.375224	0.0272781	0.615941	0.842141	0.780406	0.557967	0.447937	0.0181666	0.98304	0.959408
RAPGEF5	DN B	0.480209	0.0453581	0.296728	0.0933522	0.638284	0.704583	0.481746	0.734072	0.38179	0.088352	0.0921625	0.973861	0.0454845
HNRNPH1	DN B	0.480327	-0.00873511	0.880084	0.666029	0.0268805	0.811371	0.403346	0.82636	0.535661	0.162616	0.374825	0.891019	0.733452
XXYLT1	DN B	0.480504	-0.016694	0.672813	0.354564	0.0336403	0.162198	0.199399	0.116051	0.0183085	0.033012	0.141926	0.869488	0.121961
FBXL15	DN B	0.480595	0.00994671	0.534526	0.297173	0.000398764	0.775387	0.79777	0.308152	0.381543	0.467237	0.122273	0.49135	0.557023
PIK3CA	DN B	0.480828	-0.00880337	0.0364904	0.514167	0.138397	0.683561	0.155782	0.60936	0.744856	0.303025	0.834342	0.209994	0.380929
GNG3	DN B	0.480847	0.0235078	0.958103	0.268784	0.837693	0.410217	0.617765	0.830743	0.903192	0.926362	0.745469	0.114488	0.458795
NRAV	DN B	0.480966	0.0170652	0.82356	0.832015	0.673972	0.335285	0.70163	0.697629	0.30206	0.0306329	0.119031	0.535456	0.630771
HAGHL	DN B	0.481422	0.0148817	0.547635	0.0332207	0.479443	0.78044	0.340277	0.893831	0.407051	0.236429	0.564569	0.968529	0.785942
AC009237.3	DN B	0.481457	-0.0299435	0.735319	0.46794	0.259685	0.428131	0.709529	0.238636	0.713229	0.526466	0.972353	0.00644879	0.648157
CDK5RAP3	DN B	0.481491	0.00563982	0.0376713	0.255293	0.480327	0.537164	0.340364	0.0959424	0.570884	0.101266	0.63597	0.947236	0.264254
LRRC37A2	DN B	0.481546	-0.0216673	0.124866	0.422709	0.741079	0.639298	0.682145	0.100402	0.3404	0.839163	0.365176	0.531668	0.921013
NOCT	DN B	0.481646	-0.0238668	0.336406	0.269397	0.545621	0.90744	0.987576	0.0524971	0.460665	0.719999	0.706311	0.0366576	0.59005
AC134043.2	DN B	0.481657	0.015199	0.403812	0.0433406	0.961271	0.735972	0.527883	0.519482	0.00519812	0.693826	0.381183	0.780727	0.070658
STX8	DN B	0.48211	-0.0070617	0.670808	0.789008	0.473411	0.611338	0.619113	0.741692	0.356621	0.458016	0.0365695	0.914146	0.246805
RPA4	DN B	0.482481	-0.0372238	0.394245	0.76712	0.744503	0.595393	0.568143	0.376518	0.802553	0.742068	0.985885	0.131	0.480219
MRPL45P2	DN B	0.48249	0.0139949	0.675587	0.177555	0.915384	0.491567	0.492634	0.669003	0.205479	0.382473	0.447569	0.921171	0.350346
CIRBP-AS1	DN B	0.482518	0.0190414	0.508365	0.275382	0.962412	0.942813	0.289789	0.622404	0.928663	0.917676	0.420507	0.382225	0.709037
GPI	DN B	0.482537	0.00820682	0.656548	0.881348	0.918851	0.517292	0.974063	0.0242427	0.474531	0.439778	0.710257	0.293029	0.220551
TVP23A	DN B	0.482684	0.0288846	0.743654	0.107852	0.078897	0.598822	0.742858	0.415766	0.902481	0.975838	0.366009	0.404071	0.0263887
CCDC17	DN B	0.482685	0.0347909	0.399017	0.304393	0.84171	0.23887	0.000291897	0.834608	0.329303	0.486328	0.305436	0.6808	0.343358
ANKRD20A5P	DN B	0.482689	0.0404172	0.532821	0.250198	0.350227	0.774741	0.782777	0.860858	0.296505	0.371455	0.272628	0.937231	0.278471
CBWD5	DN B	0.4827	-0.0119778	0.30409	0.260119	0.312142	0.457703	0.592762	0.369899	0.359167	0.0100272	0.313855	0.230982	0.42175
KDM7A	DN B	0.482705	0.00914326	0.879213	0.7145	0.802682	0.510036	0.0483597	0.151202	0.179488	0.596219	0.51948	0.8501	0.751087
AARS	DN B	0.482866	-0.0119219	0.24579	0.556931	0.325456	0.794661	0.34699	0.187659	0.995305	0.874503	0.208034	0.172174	0.953356
PTTG1	DN B	0.483366	0.0262135	0.594763	0.68564	0.697098	0.652394	0.952611	0.00899789	0.399931	0.966493	0.454566	0.35118	0.950772
PGP	DN B	0.483593	0.00981256	0.31651	0.410755	0.00979547	0.539469	0.571728	0.330422	0.940889	0.83548	0.0827771	0.182706	0.53517
ADAM19	DN B	0.483614	0.0094547	0.146919	0.317542	0.830719	0.280908	0.161066	0.536754	0.20101	0.765704	0.0291912	0.227994	0.75638
ZNF671	DN B	0.483636	0.00858756	0.114375	0.865632	0.747868	0.872547	0.708173	0.247743	0.568254	0.0635947	0.165469	0.794229	0.655058
PDSS2	DN B	0.483707	-0.00760789	0.656909	0.185605	0.087296	0.931418	0.0755685	0.269645	0.591532	0.824902	0.815528	0.755133	0.353729
CXorf38	DN B	0.483997	-0.00774589	0.880761	0.595875	0.361809	0.732616	0.689841	0.553878	0.856487	0.862513	0.0474405	0.960507	0.135277
TCP1	DN B	0.484201	0.00575733	0.318183	0.889537	0.208781	0.317973	0.875212	0.0744075	0.685414	0.510004	0.940076	0.741346	0.367557
AC009533.1	DN B	0.484489	-0.0206873	0.182147	0.07426	0.914974	0.222518	0.766362	0.13068	0.472623	0.362019	0.362776	0.189729	0.946711
ERLIN1	DN B	0.484923	-0.0087819	0.46588	0.89647	0.827257	0.186587	0.122041	0.752822	0.992869	0.250991	0.200784	0.274308	0.000867296
IL15	DN B	0.484971	0.022046	0.67509	0.715227	0.596055	0.0293314	0.563601	0.260188	0.125902	0.580913	0.63435	0.286895	0.50546
C4orf32	DN B	0.485073	0.0176821	0.350364	0.673532	0.115813	0.701397	0.719865	0.426438	0.937438	0.245474	0.304674	0.118212	0.982289
ACO1	DN B	0.485184	0.0116127	0.850688	0.14956	0.565633	0.851901	0.110856	0.387844	0.368634	0.932683	0.923268	0.188534	0.90286
PGM2	DN B	0.485437	-0.00933192	0.447104	0.594293	0.0475048	0.391914	0.657958	0.504688	0.758848	0.131339	0.5284	0.537506	0.670021
NUP133	DN B	0.485462	-0.00731889	0.971237	0.876204	0.0637525	0.716422	0.681695	0.153272	0.946576	0.399741	0.124387	0.397273	0.751186
CHMP4A	DN B	0.485477	-0.00579067	0.368696	0.317363	0.612137	0.704773	0.172859	0.240716	0.447797	0.127794	0.0342324	0.440087	0.301397
OSTF1	DN B	0.485568	-0.00881644	0.661303	0.233583	0.155498	0.383623	0.403128	0.758981	0.171495	0.60284	0.0160971	0.0438422	0.522574
AC138409.1	DN B	0.485919	-0.0301704	0.163629	0.0241726	0.904725	0.419053	0.301877	0.239615	0.651714	0.0652993	0.567382	4.24663e-06	0.995192
RAB39A	DN B	0.486026	-0.0325078	0.790564	0.89525	0.685671	0.118071	0.759982	0.396891	0.880539	0.898222	0.557923	0.783912	0.0346688
IGKV1-13	DN B	0.486094	0.0460761	0.291276	0.535329	0.19425	0.8272	0.466591	0.284626	0.0595577	0.31658	0.312469	0.0860565	0.736356
AC026412.1	DN B	0.48614	0.00934496	0.284516	0.870795	0.0915098	0.90631	0.726655	0.420409	0.788744	0.276469	0.54714	0.54134	0.873704
SRP54	DN B	0.486191	0.0109192	0.918085	0.835664	0.367234	0.485922	0.617511	0.130221	0.797278	0.872556	0.409461	0.403069	0.728837
C17orf97	DN B	0.48627	-0.0542341	0.0356783	0.156589	0.0103591	0.89812	0.688446	0.905439	0.793315	0.461858	0.0755181	0.0318508	0.703575
COMMD5	DN B	0.48632	0.00706792	0.812652	0.69616	0.00450345	0.828936	0.911538	0.153911	0.222224	0.0874523	0.0949644	0.195447	0.913742
MKS1	DN B	0.48645	0.00988588	0.682936	0.140365	0.0825243	0.15591	0.40838	0.310814	0.465459	0.309993	0.719801	0.259251	0.862347
IL6	DN B	0.486485	0.0415838	0.876361	0.984545	0.142069	0.858391	0.452822	0.985096	0.195968	0.365669	0.103812	0.930639	0.00368006
OST4	DN B	0.486678	0.00943159	0.849948	0.928089	0.953896	0.792332	0.829493	0.00419114	0.826268	0.884745	0.186291	0.167641	0.547146
MROH8	DN B	0.486752	-0.0156675	0.247907	0.226228	0.349966	0.0839825	0.481893	0.0381529	0.771731	0.416337	0.144578	0.385356	0.0916156
IGLV2-11	DN B	0.4868	-0.0355595	0.450196	0.17757	0.462019	0.753208	0.0948688	0.00050858	0.912096	0.943103	0.78465	0.0991907	0.547739
EID2	DN B	0.486889	0.00861562	0.65471	0.154359	0.514715	0.729348	0.472818	0.934117	0.535867	0.889961	0.416225	0.739509	0.682019
SCAMP2	DN B	0.486916	-0.0060158	0.503101	0.173006	0.306922	0.206068	0.29636	0.41352	0.276737	0.838299	0.61468	0.530954	0.0699351
CDK9	DN B	0.487166	0.00470511	0.983711	0.310501	0.12237	0.950617	0.442519	0.104427	0.251458	0.910204	0.493572	0.926644	0.581556
MED15	DN B	0.487402	-0.00755439	0.252524	0.894422	0.963453	0.902829	0.236957	0.0120925	0.934164	0.745283	0.0522817	0.691985	0.989929
RPTOR	DN B	0.487457	0.0113358	0.647342	0.289556	0.817188	0.777325	0.371642	0.235214	0.0954452	0.877083	0.935537	0.105113	0.219876
PEG10	DN B	0.487506	0.0234195	0.414402	0.436082	0.446934	0.680964	0.807159	0.41107	0.847212	0.430053	0.0332268	0.268599	0.0712794
ARID1A	DN B	0.487613	0.00735854	0.351524	0.674168	0.496237	0.289168	0.151297	0.301396	0.408296	0.827098	0.383151	0.235867	0.921804
ZNF771	DN B	0.487755	0.0153124	0.720313	0.0269429	0.0656769	0.217028	0.829598	0.325456	0.159986	0.198506	0.597933	0.74074	0.217575
RTF1	DN B	0.487784	0.00626481	0.492117	0.629826	0.293331	0.0866882	0.315938	0.0160916	0.101766	0.860755	0.59503	0.0819655	0.406513
MOCS1	DN B	0.487956	0.0806859	0.666066	0.894164	0.397548	0.0460845	0.291	0.314495	0.88413	0.696206	0.0857554	0.0124215	0.666073
NUDT15	DN B	0.488203	0.0102155	0.637325	0.121852	0.474629	0.850538	0.832875	0.930664	0.499341	0.428617	0.152467	0.146732	0.255724
ZNF568	DN B	0.488312	0.012431	0.861042	0.710477	0.832059	0.0119391	0.408707	0.481262	0.934064	0.814418	0.356985	0.150266	0.629302
PARP8	DN B	0.488401	0.0121503	0.534146	0.34241	0.115902	0.124674	0.564358	0.387601	0.111576	0.274866	0.196683	0.590945	0.287652
NAIP	DN B	0.488422	-0.0355458	0.139178	0.227823	0.549866	0.67912	0.931735	0.941427	0.0611095	0.107009	0.461954	0.981623	0.760612
ADGRE2	DN B	0.488526	-0.0536647	0.703176	0.152057	0.915761	0.539214	0.890431	0.347149	0.00981303	0.9097	0.0578819	0.151552	0.96432
ZNF346	DN B	0.488571	0.00638846	0.663314	0.485536	0.383145	0.84972	0.988331	0.19453	0.903385	0.964791	0.481855	0.374267	0.378704
SNORA80B	DN B	0.488605	-0.0205488	0.943569	0.253438	0.409907	0.710335	0.967885	0.576474	0.68866	0.690272	0.238265	0.412167	0.495093
BRIX1	DN B	0.488667	0.00643325	0.283776	0.625439	0.810959	0.335495	0.938288	0.295396	0.498233	0.861141	0.693427	0.0870526	0.542371
MAVS	DN B	0.488697	-0.00809078	0.324831	0.330424	0.403713	0.144119	0.458386	0.117519	0.497074	0.556966	0.033183	0.914721	0.404275
RNF5	DN B	0.488771	-0.00709293	0.786069	0.427521	0.447249	0.542573	0.336001	0.913547	0.771612	0.208338	0.0976395	0.796121	0.539971
HES1	DN B	0.48881	0.0277852	0.415821	0.861518	0.189213	0.734472	0.844714	0.0224521	0.853975	0.526479	0.500182	0.616212	0.952987
B4GAT1	DN B	0.488911	-0.0123592	0.657551	0.411246	0.260676	0.807293	0.519852	0.00120448	0.106667	0.0172495	0.596074	0.716493	0.311744
AC245060.4	DN B	0.488948	-0.00792697	0.379681	0.508405	0.807602	0.327824	0.463495	0.709295	0.710798	0.517565	0.195266	0.767137	0.676766
NUP188	DN B	0.488987	-0.00991834	0.0190405	0.221978	0.238858	0.22503	0.917589	0.567134	0.824264	0.264367	0.427672	0.459407	0.193788
CDCA5	DN B	0.489012	0.0464751	0.625017	0.631428	0.703737	0.953234	0.804438	0.0303507	0.550312	0.902871	0.218698	0.200165	0.755473
HMGN3	DN B	0.489055	-0.0073444	0.232532	0.216439	0.702065	0.516449	0.637855	0.155464	0.766909	0.470324	0.0680454	0.634751	0.938423
CRY2	DN B	0.489071	-0.00898762	0.526189	0.227088	0.619398	0.953127	0.898121	0.0619261	0.408022	0.582681	0.351414	0.407104	0.83576
MAST4	DN B	0.489302	-0.0231078	0.909218	0.629168	0.711969	0.98193	0.999973	0.28148	0.61675	0.369035	0.63878	0.0471573	0.834659
SFI1	DN B	0.489485	-0.00798147	0.412531	0.982468	0.689195	0.353075	0.768712	0.257062	0.150744	0.87291	0.363108	0.971289	0.665762
ITSN1	DN B	0.489546	0.0467135	0.694553	0.303506	0.485302	0.234437	0.602671	0.233116	0.722063	0.537826	0.359959	0.997722	0.982057
LRFN1	DN B	0.489628	-0.0232161	0.853799	0.336832	0.927148	0.428831	0.551803	0.0625979	0.306476	0.799395	0.317547	0.596109	0.829521
AC007878.1	DN B	0.489753	-0.0240279	0.963384	0.63031	0.0124236	0.49053	0.150596	0.561946	0.882896	0.95381	0.584152	0.241525	0.361511
ALG8	DN B	0.490156	0.00798139	0.754497	0.817459	0.694007	0.723154	0.81541	0.0321428	0.732049	0.927534	0.677973	0.176444	0.918959
RHOH	DN B	0.490406	-0.00782553	0.139431	0.156895	0.243874	0.214509	0.440945	0.993021	0.739773	0.791688	0.336009	0.0163797	0.37153
MAN1B1	DN B	0.490595	0.00694147	0.730561	0.368937	0.268688	0.360185	0.490434	0.390441	0.759792	0.733222	0.578203	0.20263	0.0960686
MAX	DN B	0.490627	0.00693034	0.553643	0.419394	0.653266	0.826215	0.834918	0.0873957	0.134947	0.187488	0.39045	0.480147	0.975479
TMEM8B	DN B	0.490785	0.0191291	0.99765	0.100575	0.000339918	0.489942	0.58995	0.39252	0.207977	0.493562	0.422952	0.0416605	0.871646
ARHGEF11	DN B	0.490855	0.0196776	0.984347	0.0146919	0.415579	0.800472	0.714706	0.426009	0.715763	0.626099	0.0700863	0.743312	0.892939
CLCN6	DN B	0.490901	0.0103084	0.767997	0.422201	0.318493	0.577116	0.583773	0.186594	0.401253	0.926076	0.0857552	0.0406307	0.810972
DNAJC17	DN B	0.490947	0.00776649	0.447286	0.919053	0.0355492	0.826786	0.932652	0.300081	0.752386	0.646636	0.325413	0.442607	0.250888
SCN9A	DN B	0.490963	0.0583991	0.345366	0.17591	0.893898	0.71011	0.4052	0.270483	0.734849	0.913312	0.970339	0.218663	0.994752
TRAPPC12	DN B	0.491086	-0.00644294	0.967066	0.904565	0.281388	0.0236743	0.180598	0.66344	0.985388	0.796437	0.323772	0.421384	0.66948
BCORL1	DN B	0.491139	-0.0157481	0.810999	0.426549	0.798085	0.484668	0.562435	0.23286	0.0473727	0.93788	0.693794	0.936071	0.648737
LINC00996	DN B	0.491211	-0.0285472	0.662525	0.31324	0.218171	0.382912	0.99004	0.989719	0.839191	0.753962	0.943668	0.94163	0.191392
LIG4	DN B	0.491212	-0.0107039	0.370614	0.527063	0.0232156	0.70112	0.931103	0.135551	0.74723	0.448989	0.643239	0.685987	0.392371
AC097359.2	DN B	0.491249	0.0173504	0.697157	0.279788	0.358017	0.920688	0.673531	0.679995	0.842818	0.157954	0.238977	0.412474	0.0271029
ACACA	DN B	0.491252	0.0129364	0.997384	0.463948	0.0701948	0.58602	0.204809	0.161	0.00839196	0.141955	0.35278	0.160126	0.200265
NIT1	DN B	0.491458	0.00674844	0.805226	0.629267	0.735985	0.668341	0.0626632	0.894222	0.655142	0.322604	0.05665	0.377238	0.0115563
TTI1	DN B	0.491545	-0.00646128	0.818751	0.520099	0.234315	0.379845	0.565466	0.644919	0.0765499	0.432642	0.148192	0.374657	0.412414
GFI1	DN B	0.491558	0.050418	0.17401	0.211149	0.47749	0.815886	0.687321	0.0960091	0.245487	0.0438048	0.0982976	0.980988	0.444282
USB1	DN B	0.491598	-0.00815031	0.96781	0.85529	0.629659	0.921349	0.049351	0.199639	0.175955	0.50819	0.58789	0.435246	0.660036
DDX39B	DN B	0.491648	0.0060427	0.904975	0.726389	0.863154	0.818435	0.308419	0.0924493	0.476609	0.246574	0.22263	0.958713	0.161701
RASA4CP	DN B	0.491709	0.011553	0.622563	0.565246	0.00459052	0.803218	0.972364	0.914842	0.342582	0.584789	0.359976	0.741773	0.183103
AC010247.2	DN B	0.491961	0.0114023	0.191438	0.744157	0.193778	0.723699	0.638994	0.109775	0.833744	0.706138	0.316137	0.73288	0.111393
ACTR10	DN B	0.492006	0.0062126	0.748853	0.736355	0.853023	0.0144556	0.970077	0.66483	0.863646	0.676789	0.565274	0.482443	0.454296
LRRN2	DN B	0.492006	-0.0314524	0.825819	0.756263	0.895035	0.304603	0.526183	0.640658	0.0672415	0.705533	0.620351	0.763511	0.141377
RAD54L	DN B	0.492063	-0.0361507	0.0469385	0.576294	0.73711	0.135161	0.124387	0.0104184	0.455064	0.447006	0.482893	0.827769	0.565568
TRIM45	DN B	0.492095	-0.0383706	0.452372	0.463868	0.897424	0.479062	0.383045	0.387807	0.867957	0.0875872	0.729205	0.447734	0.933416
ABCF1	DN B	0.492574	0.00579045	0.439389	0.339911	0.761698	0.61554	0.151037	0.158195	0.981531	0.411226	0.649577	0.327417	0.0227408
AL592148.3	DN B	0.492616	-0.0218979	0.882668	0.98854	0.0133742	0.65529	0.468173	0.561367	0.939893	0.22535	0.27375	0.318706	0.0679421
AC217777.1	DN B	0.492686	0.0502169	0.22317	0.799472	0.930309	0.997836	0.574555	0.614132	0.411471	0.846246	0.533302	0.853241	0.598338
CSNK2B	DN B	0.492783	0.00594649	0.0926553	0.450098	0.480316	0.719281	0.853165	0.153167	0.587933	0.670657	0.982258	0.626523	0.34273
PALB2	DN B	0.492965	-0.00866732	0.00448616	0.796027	0.13377	0.825989	0.0116473	0.00838905	0.421726	0.233996	0.448801	0.705937	0.0987265
USP12	DN B	0.492976	0.0104619	0.255889	0.472573	0.0876693	0.00857125	0.0725411	0.968445	0.308635	0.593632	0.720003	0.356136	0.0418399
FDXACB1	DN B	0.493048	0.00976336	0.833391	0.100267	0.265954	0.945676	0.910192	0.301504	0.319391	0.570554	0.465146	0.849524	0.355243
LINC00894	DN B	0.493172	0.0228539	0.63988	0.51346	0.637826	0.564135	0.508787	0.131051	0.195921	0.70845	0.526136	0.0981869	0.444891
SMC5	DN B	0.493225	0.00585404	0.224866	0.296904	0.672557	0.343813	0.369244	0.808262	0.577748	0.955265	0.943133	0.806608	0.825374
CUEDC2	DN B	0.493366	0.00697202	0.217105	0.224734	0.355868	0.5231	0.14381	0.0676101	0.895893	0.154315	0.337105	0.23168	0.552573
DUSP7	DN B	0.493426	0.0178247	0.310674	0.145928	0.933399	0.187223	0.399309	0.519732	0.0940075	0.0952226	0.0240197	0.555835	0.338657
DDX11	DN B	0.493516	0.019614	0.47643	0.556845	0.699947	0.775837	0.503156	0.906852	0.645929	0.950832	0.719897	0.300018	0.855558
C20orf27	DN B	0.493611	-0.0096802	0.0979736	0.748495	0.149528	0.766158	0.219047	0.390849	0.951231	0.360574	0.0433235	0.802193	0.64559
SYNE2	DN B	0.493615	-0.0120615	0.594629	0.820013	0.320065	0.67673	0.774228	0.701495	0.999273	0.232351	0.469267	0.51896	0.000742758
AC006504.5	DN B	0.493619	0.0129797	0.486358	0.232658	0.710728	0.683804	0.657182	0.758846	0.0332664	0.414204	0.777221	0.672186	0.4868
CNKSR1	DN B	0.493741	0.0353034	0.391562	0.790129	0.568185	0.409131	0.80946	0.0524121	0.112634	0.729649	0.241308	0.976941	0.748795
IK	DN B	0.493946	0.00567984	0.0937471	0.644284	0.380057	0.383308	0.410294	0.873368	0.566112	0.971003	0.509702	0.884225	0.471665
PTGR2	DN B	0.494063	0.0138433	0.489022	0.6577	0.632116	0.55106	0.223568	0.77898	0.0615663	0.927534	0.790023	0.283999	0.571164
VDAC1	DN B	0.494194	-0.00905304	0.485127	0.694732	0.144874	0.852132	0.981632	0.0944444	0.420585	0.402715	0.551987	0.58877	0.711574
COX5B	DN B	0.494219	-0.00803435	0.177299	0.891449	0.430301	0.564183	0.349387	0.0403564	0.768768	0.266508	0.0524927	0.396417	0.574153
TPX2	DN B	0.494727	0.0443407	0.502343	0.533732	0.942799	0.802881	0.740344	0.0500306	0.270235	0.940408	0.56514	0.964421	0.502776
SEC14L1P1	DN B	0.494766	-0.035316	0.992947	0.647621	0.586421	0.175809	0.552618	0.903476	0.643213	0.696572	0.967559	0.000150034	0.727948
PPIP5K1	DN B	0.494917	-0.0129242	0.9803	0.275389	0.538927	0.148437	0.193514	0.285918	0.721494	0.76763	0.84417	0.529444	0.702781
LINC00957	DN B	0.495062	0.0166471	0.879488	0.554268	0.13421	0.735119	0.592669	0.176344	0.964296	0.531286	0.562721	0.0526126	0.104993
RSG1	DN B	0.49515	-0.0201023	0.343952	0.346246	0.0813381	0.945783	0.141016	0.826249	0.486706	0.810384	0.358201	0.07912	0.804277
BOD1L1	DN B	0.49528	0.00646826	0.873081	0.981419	0.179674	0.871963	0.234406	0.269148	0.148579	0.814339	0.97743	0.585877	0.242548
UBTD2	DN B	0.495458	0.012742	0.443007	0.721371	0.658913	0.102461	0.28157	0.587927	0.361275	0.410512	0.784145	0.738388	0.649002
IGHV3-15	DN B	0.495639	0.0404949	0.383471	0.628764	0.0619676	0.895695	0.30584	0.522745	0.063122	0.0820493	0.698201	0.0280862	0.794054
ZNF571	DN B	0.495778	0.0145753	0.0132159	0.399099	0.550121	0.335009	0.929737	0.450584	0.269862	0.625988	0.610162	0.788337	0.921754
MORF4L1	DN B	0.495851	0.00597882	0.0186061	0.427344	0.924966	0.946543	0.255207	0.719321	0.168678	0.814685	0.662095	0.280909	0.548045
AL451074.2	DN B	0.495877	0.0323711	0.663994	0.16625	0.714959	0.271291	0.834424	0.916419	0.204113	0.732354	0.537823	0.342333	0.916241
ZNF674	DN B	0.495878	0.0286856	0.165283	0.951583	0.184623	0.725295	0.570788	0.926036	0.244108	0.0730842	0.666229	0.617564	0.0561232
RPL26L1	DN B	0.495894	0.0145338	0.961293	0.371701	0.955445	0.630627	0.703367	0.148522	0.105553	0.675653	0.262676	0.369699	0.657709
EP400NL	DN B	0.495961	0.00912387	0.658798	0.994609	0.728761	0.532245	0.312808	0.650663	0.621128	0.484076	0.0273495	0.610231	0.267688
AC244226.1	DN B	0.496126	-0.0988493	0.670144	0.404476	0.364855	0.483622	0.0377833	0.276986	0.703854	0.411185	0.88838	0.268514	0.300697
KRT8P46	DN B	0.496178	-0.0337719	0.457765	0.390346	0.124614	0.688269	0.544556	0.651462	0.0494958	0.548489	0.16235	0.391647	0.161579
AL031665.2	DN B	0.49619	-0.0257871	0.124641	0.925575	0.543718	0.449581	0.665351	0.130839	0.672833	0.484482	0.733815	0.384613	0.263135
ANKRD11	DN B	0.496295	-0.00533815	0.630798	0.819616	0.457763	0.238529	0.558087	0.573257	0.240314	0.817827	0.276952	0.86969	0.599191
AC139713.2	DN B	0.496522	0.0402456	0.887331	0.0766187	0.811075	0.808266	0.180971	0.517595	0.526067	0.349606	0.712871	0.121483	0.866445
ISPD	DN B	0.496796	-0.0363582	0.457169	0.574656	0.506306	0.917355	0.740374	0.143774	0.154963	0.0132916	0.646719	0.993873	0.774969
SLC38A10	DN B	0.496974	0.00830363	0.155384	0.67099	0.0544985	0.356647	0.616162	0.483367	0.789343	0.502356	0.179845	0.323221	0.405944
INO80C	DN B	0.496988	0.00944605	0.0466171	0.99372	0.158828	0.440356	0.98705	0.891047	0.600794	0.174696	0.106893	0.882468	0.536039
ATP5D	DN B	0.497276	0.0101397	0.934473	0.273008	0.0419754	0.139472	0.730164	0.0185349	0.455658	0.562704	0.246224	0.119869	0.847453
AC009120.2	DN B	0.497279	0.0132312	0.629521	0.050821	0.944962	0.332805	0.486687	0.625615	0.60344	0.656542	0.0195435	0.198326	0.70985
ZNHIT6	DN B	0.497316	0.00719424	0.429001	0.150978	0.21566	0.356264	0.0116946	0.067685	0.524385	0.949492	0.27479	0.438674	0.570648
IPO9	DN B	0.497436	0.0052497	0.812716	0.249687	0.401102	0.17652	0.530966	0.711244	0.696469	0.811003	0.464271	0.211464	0.699199
ECD	DN B	0.497517	-0.0056537	0.950926	0.403215	0.387948	0.919649	0.728919	0.511057	0.458693	0.645706	0.425581	0.457259	0.186438
MGRN1	DN B	0.498157	0.0104317	0.862238	0.215582	0.961737	0.22166	0.366119	0.45863	0.838716	0.662413	0.18034	0.197262	0.173012
UBXN2A	DN B	0.498186	-0.00672731	0.117034	0.0586169	0.133684	0.379995	0.458927	0.927294	0.982797	0.201855	0.928262	0.970527	0.420911
SLC26A2	DN B	0.498368	-0.0112577	0.893669	0.43062	0.103515	0.613999	0.971192	0.288778	0.786549	0.803645	0.669419	0.0610471	0.52305
EMD	DN B	0.498392	0.00887486	0.216853	0.726683	0.12357	0.68251	0.183954	0.989964	0.446136	0.423903	0.991902	0.645334	0.15765
PIGV	DN B	0.498446	-0.00883292	0.583902	0.484138	0.715278	0.352974	0.271692	0.849933	0.978801	0.703576	0.736311	0.0972547	0.913237
JOSD1	DN B	0.498592	0.0113168	0.719157	0.349745	0.131932	0.973286	0.667314	0.186066	0.262541	0.202643	0.140874	0.993608	0.118184
YIPF1	DN B	0.498965	0.00787663	0.574545	0.548668	0.756108	0.267439	0.546323	0.751232	0.460312	0.477917	0.715675	0.736189	0.556943
SMIM26	DN B	0.499252	0.0078389	0.404259	0.746792	0.573749	0.58744	0.848838	0.347741	0.545443	0.422012	0.638087	0.908067	0.86286
ARSA	DN B	0.499598	-0.0102015	0.764736	0.808188	0.129677	0.0974035	0.375712	0.420478	0.284845	0.356167	0.577908	0.871675	0.979026
NUDCD1	DN B	0.499625	-0.00785634	0.754247	0.910319	0.75003	0.482759	0.69704	0.699637	0.620914	0.86714	0.278414	0.102425	0.296937
GNB1	DN B	0.499852	-0.00485782	0.593325	0.277755	0.14484	0.182839	0.630912	0.973235	0.383958	0.850386	0.832007	0.718355	0.520289
TRPV1	DN B	0.499902	-0.0165013	0.226846	0.753839	0.37521	0.359813	0.462966	0.733314	0.38047	0.805291	0.589984	0.791467	0.140966
AC012313.1	DN B	0.500021	0.0316801	0.0421585	0.75898	0.514587	0.806323	0.579245	0.146673	0.436235	0.3217	0.398046	0.832992	0.347161
HNRNPC	DN B	0.500042	-0.00479585	0.853128	0.0892811	0.447466	0.297923	0.668268	0.311081	0.501964	0.938556	0.00487158	0.496041	0.771258
BAK1	DN B	0.500104	0.0176947	0.663476	0.942371	0.892344	0.748157	0.584824	0.0688367	0.814968	0.675849	0.505248	0.135872	0.718951
PPP1CC	DN B	0.500384	-0.00516503	0.756109	0.0713616	0.305359	0.89757	0.215756	0.879565	0.572021	0.171202	0.811332	0.943075	0.418073
PPM1F	DN B	0.500413	0.0110591	0.281182	0.665759	0.0500978	0.367864	0.947823	0.90112	0.85389	0.273924	0.529349	0.110302	0.627786
AL161725.1	DN B	0.500471	-0.0174824	0.852731	0.587927	0.415582	0.273323	0.608194	0.227626	0.637325	0.569962	0.240463	0.685576	0.549785
AMZ2	DN B	0.500511	0.00501813	0.929992	0.196367	0.206408	0.506836	0.619148	0.184449	0.530237	0.606186	0.620598	0.46811	0.504217
CIR1	DN B	0.500516	-0.00681126	0.297725	0.302983	0.517911	0.557336	0.838331	0.780691	0.3819	0.198274	0.153832	0.609702	0.0431618
AP001893.1	DN B	0.500579	-0.0300807	0.460302	0.291417	0.570152	0.663346	0.928051	0.918848	0.73434	0.159531	0.943028	0.850175	0.611132
RCE1	DN B	0.500663	0.00773797	0.940433	0.247513	0.00769851	0.322531	0.743675	0.886269	0.349612	0.307979	0.0902871	0.956544	0.279024
WBP1LP2	DN B	0.500778	-0.0290306	0.804781	0.750452	0.71681	0.871421	0.20737	0.378403	0.0485875	0.531634	0.934883	0.749281	0.900865
SCYL3	DN B	0.501071	0.00663932	0.0602334	0.221055	0.875992	0.0670809	0.597375	0.012278	0.0372328	0.475964	0.66976	0.797424	0.512225
ZNF776	DN B	0.501217	-0.0117311	0.391124	0.81314	0.584442	0.999817	0.364102	0.0907828	0.699547	0.886126	0.214323	0.550808	0.351913
ANAPC4	DN B	0.501328	-0.00617795	0.680489	0.278221	0.637358	0.53671	0.472422	0.184341	0.92976	0.672789	0.887137	0.797308	0.207424
ANKRD44-IT1	DN B	0.501395	0.0191199	0.651276	0.10039	0.935637	0.425429	0.861341	0.963486	0.84658	0.78757	0.289354	0.401015	0.311027
RNF7	DN B	0.501569	0.00575117	0.879456	0.916847	0.714816	0.259729	0.627491	0.103753	0.619823	0.931132	0.286221	0.504581	0.181666
AL031733.2	DN B	0.501691	0.0171159	0.234671	0.00224114	0.252656	0.182601	0.992914	0.388054	0.214727	0.244572	0.935368	0.830607	0.393118
T	DN B	0.501787	-0.0541674	0.614743	0.989975	0.842659	0.765851	0.36854	0.70985	0.0115217	0.162546	0.893081	0.169001	0.525839
TBRG4	DN B	0.501833	0.0051286	0.983849	0.488399	0.0211966	0.863764	0.229952	0.686181	0.367054	0.125927	0.882289	0.272268	0.500758
RER1	DN B	0.50188	-0.00510192	0.839513	0.136359	0.341672	0.600049	0.380262	0.0093094	0.935293	0.478446	0.135702	0.507189	0.949796
AC009779.2	DN B	0.50202	-0.0147708	0.239006	0.38296	0.281992	0.491649	0.983751	0.451307	0.474861	0.352269	0.00452721	0.433432	0.229386
XPO6	DN B	0.502076	0.00985653	0.69011	0.456069	0.868743	0.615208	0.614456	0.01431	0.0672589	0.90005	0.183823	0.543345	0.465551
CCDC24	DN B	0.502194	-0.0196412	0.0518886	0.430033	0.44741	0.212015	0.515221	0.355153	0.442116	0.978062	0.675155	0.925386	0.718341
PHF8	DN B	0.502255	-0.00852758	0.330552	0.356407	0.713615	0.853621	0.250256	0.979833	0.0823301	0.473325	0.415547	0.602067	0.304256
AL157935.1	DN B	0.502344	0.0252962	0.93461	0.0447951	0.885239	0.9832	0.708344	0.365052	0.113052	0.0811431	0.807828	0.470049	0.441622
AC004148.2	DN B	0.502354	-0.0168462	0.278043	0.80022	0.517111	0.503067	0.832487	0.430535	0.728926	0.719068	0.786454	0.246069	0.339208
WDR13	DN B	0.502554	0.00723486	0.469698	0.75909	0.053826	0.917596	0.508407	0.564879	0.272097	0.290239	0.251079	0.497128	0.393308
LINC00342	DN B	0.50256	-0.0192549	0.305732	0.199665	0.628498	0.0817751	0.416892	0.953347	0.794745	0.629606	0.652676	0.044574	0.613863
MANBAL	DN B	0.502574	0.0076993	0.141072	0.962102	0.981463	0.621468	0.211235	0.843719	0.912114	0.30313	0.235135	0.963075	0.00964462
CCDC180	DN B	0.502701	-0.0165354	0.969941	0.379782	0.49148	0.911943	0.232289	0.591047	0.59799	0.873098	0.758552	0.0899838	0.891917
FAM200A	DN B	0.502871	0.011442	0.508393	0.249625	0.566262	0.725815	0.724864	0.702448	0.406974	0.344929	0.300306	0.610377	0.593393
AC104662.3	DN B	0.503031	-0.0123653	0.843849	0.985594	0.274147	0.500261	0.575077	0.377065	0.334392	0.910804	0.940859	0.707609	0.706981
TAF4B	DN B	0.50314	0.0120753	0.89621	0.250204	0.447052	0.692637	0.608164	0.92258	0.319304	0.0178695	0.604071	0.904655	0.498172
CRNKL1	DN B	0.503161	0.00762763	0.748458	0.618743	0.471164	0.492951	0.711392	0.106148	0.292524	0.957548	0.242439	0.742714	0.971454
SAMSN1	DN B	0.503275	-0.00859915	0.966948	0.102809	0.810291	0.918933	0.896985	0.717099	0.36405	0.994291	0.646527	0.541368	0.327124
HACE1	DN B	0.503288	-0.0108965	0.934069	0.712898	0.0701199	0.0999182	0.916946	0.537686	0.64536	0.613217	0.392637	0.0971066	0.917454
UBALD2	DN B	0.503449	-0.0174059	0.0951513	0.118695	0.676002	0.265448	0.746325	0.477496	0.655492	0.815604	0.957522	0.142944	0.0402319
SCD	DN B	0.503504	-0.0297872	0.260211	0.1813	0.0112911	0.370361	0.249325	0.13275	0.597051	0.214315	0.525587	0.594222	0.483078
MINOS1	DN B	0.50368	0.00666106	0.553533	0.698183	0.847394	0.543744	0.585564	0.00397665	0.410696	0.965773	0.0127734	0.526354	0.712003
C16orf54	DN B	0.503701	0.0221679	0.62823	0.152365	0.882737	0.534905	0.893197	0.364445	0.241415	0.437406	0.264319	0.724165	0.0858543
ALKBH6	DN B	0.503761	0.0080022	0.605607	0.336163	0.00480111	0.636522	0.0124378	0.397013	0.57544	0.760147	0.426266	0.89219	0.950735
ANKRD23	DN B	0.503763	0.0225324	0.751133	0.410658	0.644237	0.893112	0.529374	0.791338	0.660043	0.895561	0.299603	0.520054	0.442745
ZDHHC7	DN B	0.503842	-0.0069412	0.631395	0.794145	0.578437	0.792903	0.678432	0.555925	0.843333	0.93098	0.295828	0.235883	0.445341
ZBTB49	DN B	0.503974	0.00988851	0.3211	0.294126	0.877455	0.75993	0.351363	0.389724	0.874141	0.662449	0.540431	0.752541	0.243682
NSRP1	DN B	0.504018	0.00668475	0.036156	0.869523	0.447938	0.261566	0.794581	0.856865	0.733566	0.887427	0.307608	0.794939	0.975065
AC124016.2	DN B	0.504024	0.0214339	0.510547	0.896184	0.69161	0.646161	0.0857713	0.359733	0.915687	0.902181	0.829934	0.720201	0.478077
UGDH	DN B	0.504145	0.0108798	0.710794	0.566821	0.734175	0.0697656	0.517843	0.677028	0.556386	0.213801	0.85304	0.924982	0.864692
NUP153	DN B	0.5042	-0.00897924	0.178596	0.797428	0.219002	0.696076	0.343275	0.0399271	0.80751	0.634421	0.189379	0.360746	0.104928
USP16	DN B	0.50424	0.0053556	0.0141169	0.773536	0.6682	0.696554	0.93739	0.416581	0.736592	0.842079	0.859809	0.752629	0.0107404
LARS2	DN B	0.504255	0.010481	0.982154	0.608138	0.288283	0.960399	0.649789	0.0268002	0.598988	0.796238	0.0242331	0.358374	0.876782
RAET1K	DN B	0.504414	0.0418247	0.943895	0.694747	0.825511	0.330725	0.973382	0.459566	0.506884	0.973763	0.150635	0.827395	0.0569111
CWC27	DN B	0.504527	0.00633989	0.955206	0.620509	0.845092	0.84	0.981141	0.1184	0.33237	0.734912	0.428291	0.537876	0.444463
JPT2	DN B	0.5047	0.0150863	0.820661	0.75041	0.0816499	0.0803155	0.275186	0.272578	0.397295	0.378855	0.358681	0.439646	0.918622
NLGN3	DN B	0.504803	-0.0269482	0.371358	0.927379	0.727533	0.302137	0.379582	0.284675	0.616198	0.684771	0.916922	0.588598	0.489471
LINC01366	DN B	0.504812	0.0361445	0.787977	0.484089	0.314386	0.325017	0.434272	0.257547	0.922123	0.17456	0.480641	0.994305	0.773887
ZNF146	DN B	0.504867	-0.0082214	0.423925	0.184645	0.223996	0.875036	0.526219	0.0359123	0.362471	0.200091	0.929376	0.525394	0.469827
PLEKHG1	DN B	0.504899	0.0119863	0.579614	0.263128	0.592194	0.21526	0.169896	0.0287804	0.58981	0.656336	0.655195	0.533208	0.166492
AL096678.1	DN B	0.504922	0.029026	0.745561	0.0910444	0.954367	0.250451	0.71973	0.615848	0.44335	0.860013	0.129007	0.830672	0.126706
EPHB6	DN B	0.505092	0.0127396	0.455871	0.370936	0.127746	0.931738	0.537844	0.975106	0.35013	0.0184389	0.315542	0.382638	0.037609
KRBOX4	DN B	0.505413	0.00769227	0.0322895	0.450673	0.508614	0.0729863	0.750802	0.364172	0.434635	0.371521	0.269792	0.464448	0.723178
AL078581.3	DN B	0.505446	0.0213943	0.27561	0.0923534	0.0265107	0.857157	0.436474	0.623968	0.812124	0.912828	0.989679	0.220725	0.418095
IGKV1-17	DN B	0.505587	-0.0421618	0.172015	0.175944	0.613018	0.11817	0.623471	0.114999	0.608513	0.776916	0.605365	0.952557	0.665416
ZNF195	DN B	0.50559	-0.0063015	0.522908	0.594484	0.112672	0.291409	0.366106	0.670992	0.429211	0.452559	0.944896	0.295754	0.671574
ADGRL1	DN B	0.505836	-0.0352341	0.183718	0.812795	0.484782	0.174892	0.0086608	0.839053	0.523642	0.258473	0.533805	0.329488	0.405874
C1orf112	DN B	0.506019	-0.0118851	0.328214	0.519093	0.496286	0.876215	0.966701	0.681974	0.765611	0.351694	0.739798	0.219859	0.508878
TMEM175	DN B	0.5063	-0.00937786	0.322432	0.645863	0.0108006	0.0489917	0.341703	0.143367	0.107281	0.79328	0.637166	0.47234	0.557804
COPB1	DN B	0.506528	-0.00698697	0.667723	0.808921	0.0854504	0.749904	0.961756	0.940059	0.635829	0.698375	0.339553	0.666239	0.703241
AC120193.1	DN B	0.506554	-0.014615	0.248625	0.499703	0.828258	0.573869	0.388397	0.459364	0.894696	0.750609	0.337083	0.152081	0.944344
PPIF	DN B	0.506821	-0.00862497	0.300522	0.976844	0.280547	0.679897	0.228358	0.217797	0.462091	0.838455	0.0505194	0.932176	0.585203
FAHD1	DN B	0.507026	0.0090787	0.110942	0.137084	0.160937	0.788381	0.139312	0.123389	0.130232	0.0592633	0.10038	0.139179	0.423852
CALM1	DN B	0.507026	-0.00592192	0.88747	0.202799	0.649614	0.904392	0.727423	0.25593	0.477466	0.568215	0.270095	0.534967	0.232893
UFL1	DN B	0.507391	-0.00636277	0.96118	0.955489	0.065541	0.642797	0.588086	0.676688	0.431466	0.182679	0.575294	0.450983	0.213143
CYCS	DN B	0.507488	0.0124009	0.460904	0.949215	0.414305	0.718663	0.441103	0.0179753	0.445573	0.330199	0.807297	0.0816465	0.790064
CCDC91	DN B	0.507757	-0.00634987	0.896497	0.575388	0.341323	0.505368	0.604791	0.587915	0.759161	0.383296	0.0611981	0.453715	0.993891
AC073869.1	DN B	0.507841	0.00925592	0.395051	0.95055	0.988812	0.845103	0.365809	0.951311	0.383425	0.90103	0.20518	0.786824	0.87355
PRPF3	DN B	0.508364	-0.00746148	0.312818	0.521321	0.168171	0.860828	0.534854	0.00473301	0.642207	0.809324	0.340445	0.876372	0.386159
SLC4A1AP	DN B	0.50837	0.00557277	0.141836	0.81632	0.369179	0.806336	0.330105	0.453464	0.426831	0.878284	0.583205	0.551637	0.78754
RPL12	DN B	0.508508	0.00918189	0.47314	0.862032	0.0946278	0.738544	0.844733	0.347298	0.281691	0.285387	0.107895	0.8906	0.460435
VPS28	DN B	0.508537	0.00572236	0.78119	0.723536	0.00648674	0.693242	0.672901	0.207092	0.579069	0.673427	0.607878	0.380062	0.810883
AC138123.1	DN B	0.508611	0.0164087	0.136629	0.823535	0.671807	0.294811	0.185212	0.0825309	0.699821	0.675498	0.829069	0.309474	0.711293
MAP6D1	DN B	0.508871	-0.0250732	0.817124	0.138505	0.360233	0.407085	0.174129	0.0562076	0.745374	0.206151	0.49932	0.782116	0.825743
SPDYE1	DN B	0.508892	0.019502	0.0929232	0.6308	0.494865	0.276943	0.89966	0.754302	0.929329	0.988472	0.999596	0.476396	0.0713481
SEC31A	DN B	0.508957	-0.00649746	0.998908	0.232327	0.066412	0.874797	0.903794	0.388737	0.966555	0.432496	0.231168	0.251077	0.699289
UHRF1	DN B	0.508994	0.0417424	0.177922	0.168666	0.883584	0.94785	0.631746	0.0219245	0.963807	0.929567	0.769792	0.580696	0.907987
AC010491.1	DN B	0.509076	0.0387562	0.973203	0.810374	0.376399	0.363441	0.689779	0.826109	0.0326717	0.564303	0.345946	0.542618	0.276712
STX4	DN B	0.509194	-0.00724625	0.958464	0.206586	0.154383	0.0780551	0.193267	0.426433	0.321278	0.136297	0.458892	0.398466	0.626577
CHMP1A	DN B	0.509241	-0.0068568	0.457849	0.80699	0.0979469	0.406729	0.848004	0.173394	0.021725	0.821442	0.768289	0.802428	0.079771
DLG3	DN B	0.509395	-0.0200131	0.424028	0.616076	0.0914023	0.213777	0.302536	0.663135	0.185548	0.465533	0.711313	0.673645	0.542735
STRIP1	DN B	0.509568	-0.00525648	0.534022	0.902029	0.202698	0.633801	0.106831	0.0249225	0.21534	0.309907	0.577675	0.173624	0.178779
AC002350.2	DN B	0.509707	0.0161741	0.439794	0.0626042	0.704182	0.176511	0.705154	0.788964	0.40148	0.290782	0.316218	0.715287	0.931905
ADAM28	DN B	0.509835	-0.013672	0.121534	0.217809	0.207651	0.403016	0.577765	0.042359	0.845444	0.773159	0.348368	0.314619	0.272962
Y_RNA	DN B	0.509935	0.0230231	0.775661	0.192958	0.623168	0.388525	0.207665	0.696654	0.47392	0.980501	0.668731	0.678762	0.455552
APBA3	DN B	0.509967	0.00799752	0.215695	0.604739	0.00788401	0.408115	0.256751	0.820651	0.065581	0.324593	0.881988	0.503997	0.368506
RTCA	DN B	0.510053	-0.00852072	0.863109	0.143595	0.0768704	0.922785	0.410974	0.255141	0.945169	0.735977	0.937695	0.015529	0.930174
ZCCHC10	DN B	0.510249	0.00792545	0.785084	0.722989	0.292464	0.0547519	0.815739	0.372672	0.67333	0.252824	0.453476	0.606198	0.315088
C2orf27A	DN B	0.510304	0.0350746	0.517004	0.730561	0.3821	0.628619	0.343506	0.103478	0.277933	0.978643	0.543901	0.434237	0.623741
TGFB2	DN B	0.510336	0.0305715	0.104289	0.410463	0.0354027	0.632471	0.172606	0.970083	0.287926	0.318008	0.0524421	0.108444	0.943254
AC004918.1	DN B	0.510452	-0.0164599	0.334263	0.791497	0.486198	0.0797787	0.467612	0.245152	0.663114	0.880261	0.816159	0.455442	0.556924
IGKV1-16	DN B	0.510564	-0.0329258	0.605149	0.925779	0.500734	0.862749	0.186269	0.168086	0.114045	0.103354	0.356657	0.927685	0.106147
NEK9	DN B	0.510824	-0.00797178	0.861051	0.614875	0.0770831	0.765708	0.822298	0.544176	0.709291	0.225247	0.235506	0.326906	0.161582
TADA1	DN B	0.510899	-0.00702938	0.572536	0.519969	0.145116	0.0879804	0.235674	0.983296	0.559259	0.573207	0.390119	0.892653	0.234573
PITPNA	DN B	0.510976	0.0071176	0.405183	0.669334	0.75816	0.024014	0.959094	0.740067	0.16867	0.913353	0.658576	0.0859044	0.0181487
SPTBN1	DN B	0.511007	0.0128269	0.0502145	0.36937	0.417745	0.111485	0.0224579	0.166579	0.589502	0.206967	0.419888	0.558318	0.3764
NR2C1	DN B	0.511147	-0.00634097	0.283847	0.161089	0.642908	0.195457	0.763287	0.539453	0.963778	0.507132	0.534753	0.470363	0.878362
PLCE1	DN B	0.511179	-0.0136798	0.806241	0.458854	0.0683471	0.224567	0.60343	0.314465	0.62885	0.810926	0.437202	0.931912	0.931567
WAS	DN B	0.511342	-0.0111619	0.948387	0.528312	0.390809	0.0386704	0.963457	0.0616428	0.979521	0.230386	0.554584	0.970816	0.81244
AC107959.1	DN B	0.511736	0.0141351	0.87344	0.743051	0.834795	0.686714	0.686909	0.221967	0.278525	0.138385	0.475481	0.559286	0.202181
UBE2H	DN B	0.512004	0.00556764	0.421934	0.157032	0.0582066	0.317458	0.970634	0.663605	0.886958	0.183127	0.128189	0.363303	0.169098
UBAP2	DN B	0.512007	-0.00840204	0.207692	0.3816	0.0456864	0.851729	0.776753	0.406303	0.206544	0.285901	0.745955	0.435053	0.445912
CTRL	DN B	0.512085	0.0123838	0.738358	0.452522	0.0346189	0.128208	0.986023	0.811417	0.461962	0.531443	0.426501	0.19287	0.888764
PCGF1	DN B	0.512101	0.00811732	0.0228533	0.810811	0.292899	0.887783	0.350411	0.283799	0.397283	0.325549	0.303438	0.144956	0.69152
AC108488.1	DN B	0.512149	0.0185355	0.1003	0.995859	0.745617	0.485254	0.468983	0.341141	0.768151	0.500747	0.224005	0.256686	0.828091
BBS10	DN B	0.512191	0.0171696	0.658068	0.585631	0.509487	0.3967	0.461154	0.361374	0.64919	0.525514	0.28241	0.0750391	0.876
AP003486.1	DN B	0.512491	-0.0257322	0.89891	0.454236	0.64358	0.682827	0.763679	0.149448	0.123142	0.514722	0.619187	0.798956	0.707393
PHOSPHO2	DN B	0.512577	0.014219	0.426687	0.319278	0.926836	0.553479	0.0662139	0.909927	0.102481	0.50598	0.477971	0.644204	0.149494
AIP	DN B	0.512581	0.0062594	0.411402	0.540114	0.0545086	0.59988	0.698606	0.136401	0.0685533	0.178229	0.467527	0.199397	0.620243
SOS1-IT1	DN B	0.512887	-0.0281757	0.973832	0.841361	0.0284791	0.785106	0.770134	0.890363	0.505136	0.372525	0.459345	0.768751	0.13445
HDAC8	DN B	0.513026	-0.00696847	0.478599	0.887683	0.753026	0.976805	0.46029	0.674836	0.945093	0.308812	0.307129	0.843518	0.120603
MICE	DN B	0.513054	-0.0297351	0.978183	0.109472	0.315045	0.62398	0.11153	0.402994	0.062588	0.456897	0.440129	0.227641	0.636773
AC008969.1	DN B	0.513195	0.0193793	0.458466	0.125455	0.620916	0.218138	0.222654	0.0224247	0.914815	0.686944	0.945743	0.420838	0.90309
VDR	DN B	0.513229	0.0435347	0.417271	0.430155	0.714994	0.769623	0.479713	0.492528	0.137756	0.517601	0.89664	0.212479	0.0146862
DCPS	DN B	0.513352	0.0144664	0.585843	0.781272	0.399712	0.963126	0.959707	0.0210433	0.811929	0.938662	0.376939	0.313862	0.860351
AC022239.3	DN B	0.513516	-0.0240666	0.612716	0.474757	0.810356	0.31809	0.893875	0.0376243	0.536721	0.124624	0.613381	0.702779	0.521159
PCGF5	DN B	0.513562	0.00772474	0.517544	0.406372	0.086063	0.0416137	0.237253	0.452357	0.646026	0.122814	0.319923	0.836445	0.0349705
HAX1	DN B	0.51368	0.0062934	0.599519	0.447103	0.648249	0.764486	0.562159	0.0105714	0.21532	0.76841	0.340158	0.0474181	0.94699
URM1	DN B	0.513781	0.00639931	0.581017	0.642219	0.209804	0.34963	0.446855	0.901052	0.322384	0.860611	0.730089	0.0598863	0.945099
THRB	DN B	0.513824	0.0523038	0.176073	0.169744	0.609857	0.911382	0.716254	0.356762	0.923483	0.020582	0.985449	0.744055	0.499427
ZNF169	DN B	0.513947	0.0115943	0.340826	0.162766	0.423846	0.38897	0.769959	0.22264	0.443903	0.207978	0.301589	0.997905	0.605103
ZNF805	DN B	0.514085	0.0184171	0.0993797	0.0333648	0.175687	0.629756	0.774695	0.352265	0.562945	0.0295264	0.935265	0.403957	0.68458
MAPK6	DN B	0.514164	-0.0134512	0.261785	0.302316	0.0809066	0.633976	0.395903	0.159524	0.0852824	0.505067	0.0269351	0.708135	0.998519
BTG2	DN B	0.51418	0.00957143	0.727696	0.979208	0.838372	0.506457	0.777107	0.373744	0.654251	0.94038	0.971918	0.735239	0.352733
UBE2C	DN B	0.514278	-0.047514	0.0220855	0.911748	0.522016	0.796816	0.284767	0.0237012	0.488414	0.178702	0.365095	0.749976	0.598176
LRRC28	DN B	0.514338	-0.00817939	0.0454211	0.0340274	0.179519	0.800766	0.847675	0.491597	0.81749	0.971948	0.656724	0.142217	0.845856
AL513550.1	DN B	0.514481	0.0135351	0.390573	0.0801246	0.073882	0.328743	0.427357	0.084751	0.00357365	0.194098	0.619664	0.155262	0.636178
MED25	DN B	0.514526	-0.00794531	0.815636	0.794995	0.738712	0.0333363	0.741643	0.696455	0.728235	0.622662	0.149341	0.531065	0.20518
SGPL1	DN B	0.514775	0.00809708	0.349812	0.455292	0.266269	0.129529	0.708109	0.0641514	0.15767	0.536069	0.322708	0.0273694	0.00347924
ZFP69B	DN B	0.514861	0.0205668	0.277188	0.392572	0.544307	0.220389	0.29553	0.755633	0.348564	0.582356	0.971107	0.67485	0.10398
SLC35E2	DN B	0.514873	0.0108386	0.252012	0.268299	0.118592	0.50278	0.593406	0.916655	0.793665	0.856545	0.0576534	0.747205	0.436845
CPT1A	DN B	0.515053	0.021498	0.785877	0.733259	0.534388	0.410124	0.0227715	0.74206	0.520649	0.0571711	0.0574541	0.365057	0.563532
NEDD9	DN B	0.515147	-0.00787192	0.977451	0.411588	0.976062	0.409321	0.808644	0.140406	0.215213	0.13489	0.833544	0.0899881	0.657078
PIK3R5	DN B	0.515148	0.0147192	0.0594727	0.273985	0.0414396	0.562819	0.486875	0.0393139	0.812599	0.676166	0.0618401	0.0323143	0.00679719
ERBIN	DN B	0.515174	-0.00803331	0.0352149	0.95138	0.0890245	0.258863	0.375952	0.156057	0.287501	0.0528464	0.257789	0.452648	0.13361
ITK	DN B	0.515406	-0.0687044	0.0817223	0.381123	0.943147	0.204992	0.786053	0.149189	0.670709	0.093331	0.0423254	0.600653	0.540575
DPM2	DN B	0.515484	0.00732969	0.0749915	0.305904	0.131572	0.787708	0.586344	0.20441	0.292426	0.372261	0.165717	0.705395	0.849171
BBS7	DN B	0.515501	-0.0100752	0.250603	0.897139	0.00527822	0.269433	0.883963	0.652094	0.0764023	0.554867	0.871827	0.650568	0.606924
WWP2	DN B	0.515596	-0.00628501	0.383229	0.69998	0.951836	0.564884	0.304353	0.0171973	0.423808	0.726018	0.486068	0.898696	0.644957
FASN	DN B	0.515652	-0.0204051	0.133979	0.737558	0.414341	0.39303	0.913129	0.556565	0.192726	0.360265	0.882023	0.097544	0.708113
SDC1	DN B	0.515671	0.0583212	0.51809	0.988996	0.59054	0.764166	0.169654	0.485174	0.193226	0.144961	0.665453	0.728958	0.868609
SNORD96A	DN B	0.515672	0.0199701	0.268168	0.361595	0.725293	0.712234	0.631864	0.238111	0.325986	0.642231	0.763099	0.623267	0.651191
PCBP1	DN B	0.515812	0.00857834	0.559204	0.625128	0.484516	0.752961	0.826744	0.202478	0.197756	0.346329	0.276893	0.205554	0.778583
AC109460.1	DN B	0.515923	-0.0166229	0.398197	0.356041	0.934523	0.37077	0.383269	0.578139	0.821812	0.445178	0.660836	0.843995	0.994941
TMEM68	DN B	0.51601	0.00775304	0.325833	0.369171	0.40592	0.0831949	0.586481	0.782231	0.067505	0.0437488	0.628778	0.865107	0.522323
PHKA2	DN B	0.516046	0.00944973	0.788747	0.0208535	0.953426	0.762827	0.763568	0.0592593	0.951998	0.68203	0.252888	0.153141	0.212826
AC010632.2	DN B	0.516076	0.0239709	0.229724	0.652693	0.6671	0.537919	0.47066	0.137431	0.444272	0.393403	0.390253	0.328454	0.995298
BIK	DN B	0.51611	0.0336753	0.152174	0.717979	0.981105	0.899824	0.814591	0.0154035	0.430555	0.825276	0.772762	0.523179	0.299138
RGS5	DN B	0.516111	0.0166738	0.503361	0.58413	0.0795678	0.93826	0.633077	0.149464	0.0127655	0.460204	0.635796	0.31028	0.701679
KMT2E-AS1	DN B	0.516178	0.0132347	0.484038	0.0271466	0.481063	0.320201	0.773928	0.452186	0.837419	0.832704	0.334705	0.168881	0.436251
ST3GAL2	DN B	0.516193	0.00879111	0.118179	0.210279	0.0565354	0.624448	0.517463	0.383771	0.479072	0.574761	0.273926	0.523707	0.217049
NAPRT	DN B	0.516371	-0.0398509	0.300285	0.129084	0.0580788	0.655101	0.73099	0.830159	0.109577	0.53356	0.18573	0.7431	0.802143
MRS2	DN B	0.516439	0.00574825	0.635336	0.826467	0.66996	0.866831	0.765918	0.937963	0.264687	0.673556	0.711408	0.852059	0.219144
TIMM23	DN B	0.516496	0.00887989	0.9346	0.933849	0.519855	0.343089	0.719995	0.033467	0.53052	0.76815	0.722251	0.820371	0.73114
TMEM161B	DN B	0.516616	-0.00792589	0.752552	0.8421	0.2705	0.178823	0.557598	0.729269	0.394791	0.747104	0.344359	0.313248	0.845716
ITPK1-AS1	DN B	0.516885	-0.020888	0.0718277	0.190342	0.811185	0.855199	0.861606	0.743766	0.883214	0.0698889	0.478005	0.497652	0.97765
ZNF788	DN B	0.516948	-0.0416027	0.201055	0.260819	0.105392	0.2009	0.810571	0.949098	0.611367	0.914285	0.0220199	0.667793	0.47751
C9orf66	DN B	0.517092	0.0138465	0.928544	0.16577	0.695943	0.912153	0.194625	0.0721055	0.535251	0.364442	0.143659	0.153386	0.3467
PDCD2L	DN B	0.517197	0.00892936	0.79165	0.703264	0.107646	0.676851	0.776527	0.537776	0.892087	0.939256	0.287911	0.792475	0.921127
SUN2	DN B	0.517275	0.00704172	0.17101	0.721142	0.368521	0.176343	0.963005	0.2695	0.305949	0.587538	0.133632	0.457788	0.0385887
ZNF512B	DN B	0.517361	0.0176362	0.498678	0.269702	0.0455425	0.953467	0.0526901	0.620148	0.481393	0.799482	0.0553451	0.436333	0.00378475
APEX2	DN B	0.517433	0.00608782	0.62589	0.374723	0.102769	0.98786	0.73518	0.449969	0.34014	0.712461	0.873869	0.90951	0.297222
ZFHX2-AS1	DN B	0.517555	0.0144071	0.0354899	0.308633	0.972263	0.216126	0.721546	0.225932	0.760087	0.977229	0.255378	0.665012	0.236256
POLDIP3	DN B	0.517862	-0.00482095	0.940122	0.240435	0.984674	0.715838	0.208374	0.678571	0.565866	0.579394	0.51074	0.115298	0.991496
ZYG11A	DN B	0.517873	-0.0345708	0.715799	0.233958	0.292601	0.801613	0.412807	0.316462	0.543373	0.884785	0.569548	0.979413	0.252707
RAB31	DN B	0.517976	0.00900763	0.718287	0.626488	0.72312	0.14935	0.782096	0.811509	0.257105	0.927021	0.869477	0.121474	0.00896673
TM9SF1	DN B	0.518582	0.0101137	0.471922	0.444899	0.554275	0.712479	0.409936	0.229718	0.295924	0.53372	0.969363	0.0781638	0.447962
TMCC1-AS1	DN B	0.5188	-0.0294669	0.273709	0.387428	0.425606	0.855369	0.878895	0.624163	0.768046	0.470942	0.341439	0.680293	0.313952
PGRMC2	DN B	0.518957	0.0079128	0.438795	0.767085	0.497759	0.464691	0.463768	0.798939	0.842678	0.764562	0.0875379	0.511491	0.845217
CFAP45	DN B	0.519032	0.0364365	0.433006	0.703994	0.183972	0.469103	0.590967	0.562608	0.644312	0.460377	0.509545	0.939216	0.647923
LRP2BP	DN B	0.519102	0.0139157	0.636366	0.00741651	0.0625478	0.326364	0.972785	0.318748	0.808364	0.517437	0.2614	0.493789	0.75609
OGT	DN B	0.519312	0.00683638	0.628263	0.92658	0.317311	0.672032	0.442611	0.929035	0.631402	0.0839343	0.106431	0.631831	0.096558
PCDH12	DN B	0.519425	0.0302455	0.573708	0.368444	0.54693	0.846947	0.918013	0.904947	0.694235	0.62428	0.68997	0.217333	0.18767
PFN1P6	DN B	0.51952	-0.0267424	0.998251	0.209214	0.645177	0.547336	0.182222	0.0428113	0.338387	0.172115	0.0987925	0.787234	0.303493
AC133065.2	DN B	0.519521	0.0162915	0.3727	0.205016	0.40242	0.651531	0.386059	0.223152	0.0632925	0.499196	0.552974	0.369708	0.877526
NPRL3	DN B	0.519572	0.00897832	0.380893	0.363648	0.602078	0.798213	0.478825	0.759187	0.749843	0.330003	0.0505135	0.853964	0.900494
TRIM13	DN B	0.519947	0.00832946	0.552005	0.560684	0.608202	0.479625	0.278179	0.0750244	0.122981	0.867223	0.160145	0.928206	0.726532
AC078846.1	DN B	0.520303	0.021701	0.377563	0.445284	0.5457	0.593389	0.88165	0.294276	0.176239	0.473838	0.887148	0.711401	0.723817
DUSP23	DN B	0.520422	0.0115205	0.487031	0.208032	0.0111986	0.842563	0.799529	0.465613	0.500235	0.50072	0.394397	0.614211	0.840155
PBLD	DN B	0.520535	-0.0210448	0.74601	0.873634	0.332389	0.79847	0.58382	0.627677	0.865285	0.345965	0.493818	0.820307	0.327052
AC069224.1	DN B	0.520571	-0.0349041	0.414135	0.523496	0.0580498	0.963136	0.305441	0.772655	0.157842	0.561694	0.829112	0.30767	0.535237
RPAP3	DN B	0.520694	-0.00638408	0.096671	0.203125	0.463351	0.775922	0.813415	0.499108	0.534096	0.465362	0.920745	0.599995	0.0473453
