## Supplementary tables for "Multimodal repertoire analysis unveils B cell biology in immune-mediated diseases" (part 8 of 11)

### Sheet: Table_S1 (continued)
Table S1. Association of gene expression in 5 B cell subsets with naïve B CDR-H3 length.
JARID2	DN B	0.520819	0.0108725	0.380033	0.429866	0.182018	0.868898	0.0338517	0.089963	0.0524666	0.0504555	0.073488	0.488887	0.87094
BRCC3	DN B	0.521181	-0.0062747	0.641813	0.975065	0.135675	0.936134	0.296233	0.629993	0.766906	0.587402	0.177738	0.565002	0.307976
FRG1JP	DN B	0.521217	-0.0271587	0.990274	0.386433	0.778581	0.30443	0.197384	0.122367	0.430476	0.107777	0.88544	0.864471	0.777179
P2RY10	DN B	0.52139	-0.0078671	0.213745	0.0622455	0.666058	0.659134	0.0927381	0.0186473	0.854905	0.892937	0.983645	0.895734	0.75386
AC107375.1	DN B	0.521711	-0.0278407	0.84569	0.667627	0.701021	0.042278	0.267367	0.775746	0.493108	0.726849	0.876478	0.43534	0.959974
TMEM164	DN B	0.521781	0.0166085	0.152016	0.0495047	0.860168	0.254436	0.546609	0.660438	0.701378	0.635395	0.65857	0.284602	0.489932
PRDX1	DN B	0.522256	-0.0103876	0.750497	0.442966	0.517109	0.642673	0.790016	0.0466899	0.85621	0.971778	0.897242	0.36746	0.605884
ORMDL3	DN B	0.522261	0.0186191	0.415393	0.381828	0.671672	0.394547	0.568382	0.930238	0.216614	0.485562	0.524461	0.36258	0.0258039
HS1BP3	DN B	0.522396	-0.00742219	0.75242	0.523443	0.278344	0.177269	0.521888	0.581729	0.19455	0.712816	0.795909	0.713834	0.598174
FNBP1P1	DN B	0.522545	0.0171693	0.808345	0.523897	0.648478	0.857236	0.0550156	0.465265	0.740608	0.715002	0.15433	0.279936	0.531066
LDHAL6A	DN B	0.522825	-0.0247111	0.927754	0.78104	0.521718	0.513037	0.739892	0.825683	0.426472	0.224458	0.0911022	0.532516	0.832059
PLEKHA8	DN B	0.522893	0.0119065	0.058056	0.326777	0.758318	0.597374	0.339864	0.26825	0.922182	0.206915	0.823545	0.0286181	0.000447512
NCR3	DN B	0.523149	-0.0144864	0.379259	0.262466	0.462026	0.694046	0.635724	0.249627	0.256696	0.102693	0.834538	0.209389	0.471807
RAD52	DN B	0.52329	-0.0119615	0.36091	0.177599	0.587197	0.553539	0.422549	0.318537	0.160079	0.216498	0.583692	0.0995735	0.0303979
HNRNPA1P76	DN B	0.523313	0.0290796	0.501892	0.42421	0.864644	0.895483	0.68305	0.153094	0.775479	0.274813	0.918691	0.354629	0.974269
TFAP2E	DN B	0.52332	-0.0242604	0.0654138	0.0878072	0.744296	0.0571868	0.283871	0.160278	0.683626	0.0115357	0.210976	0.35452	0.389292
SESN3	DN B	0.523476	-0.0114759	0.232287	0.897136	0.461465	0.531177	0.0626823	0.34486	0.560039	0.975249	0.64449	0.0280762	0.232988
NF1	DN B	0.523478	-0.0116473	0.837591	0.873334	0.267711	0.520208	0.728656	0.491537	0.414383	0.470177	0.525589	0.810437	0.869964
CLSPN	DN B	0.523647	-0.0374232	0.134196	0.79463	0.857087	0.996354	0.668406	0.231465	0.571527	0.44724	0.58163	0.929788	0.692442
POMGNT1	DN B	0.523752	0.00548201	0.910918	0.753333	0.425536	0.46387	0.726787	0.344003	0.779269	0.600398	0.475079	0.799084	0.329541
LRRC8C	DN B	0.52381	-0.0116227	0.373876	0.521406	0.396738	0.68138	0.323675	0.931231	0.58266	0.651327	0.691148	0.594902	0.420336
HDGF	DN B	0.523984	0.00801895	0.141293	0.4995	0.834675	0.628476	0.885098	0.161118	0.450227	0.98779	0.106836	0.238013	0.0494769
LACTB2-AS1	DN B	0.524019	0.0152781	0.660932	0.499396	0.672463	0.925615	0.831799	0.972621	0.569884	0.658627	0.392603	0.428472	0.522463
AC018529.3	DN B	0.524464	-0.0405025	0.572239	0.391971	0.317279	0.122632	0.853599	0.108213	0.291531	0.961908	0.771722	0.338593	0.96329
METTL2A	DN B	0.52459	0.00732925	0.691785	0.939608	0.730939	0.345332	0.723295	0.729723	0.312702	0.214639	0.428819	0.0396949	0.310196
CCT6A	DN B	0.524609	0.00533973	0.55707	0.653663	0.115215	0.156834	0.848773	0.232254	0.158531	0.778598	0.630266	0.51206	0.028184
ACVR1B	DN B	0.524683	-0.0341741	0.692222	0.929611	0.382647	0.087472	0.312657	0.731761	0.925944	0.522169	0.178348	0.000359954	0.539355
MRM1	DN B	0.524833	0.0160177	0.290022	0.8026	0.207029	0.043431	0.349301	0.506927	0.173712	0.0360684	0.762321	0.183926	0.25758
ZRANB3	DN B	0.524902	0.0113946	0.759495	0.186197	0.716686	0.94974	0.972756	0.175903	0.171174	0.35562	0.867825	0.626771	0.311701
FKBP8	DN B	0.52493	-0.00921494	0.78371	0.699391	0.150247	0.170907	0.214561	0.908656	0.476925	0.475368	0.643769	0.746455	0.143845
TSR2	DN B	0.52495	-0.00629626	0.189727	0.612057	0.369636	0.477757	0.259835	0.266919	0.180743	0.621729	0.0361242	0.364774	0.213215
CYTOR	DN B	0.525003	-0.0238527	0.183309	0.801042	0.143974	0.104222	0.902602	0.00727353	0.239477	0.905071	0.468979	0.247266	0.947791
ZNF43	DN B	0.525049	-0.00955273	0.270053	0.165144	0.289622	0.844355	0.783456	0.103062	0.81034	0.797714	0.159598	0.540552	0.344018
PHYHD1	DN B	0.525128	-0.0357584	0.962926	0.563208	0.370161	0.270779	0.19802	0.337496	0.184343	0.118061	0.402681	0.306492	0.650033
AC098613.1	DN B	0.525264	-0.0349508	0.735672	0.1716	0.55677	0.443671	0.74181	0.391355	0.0596501	0.322687	0.0151389	0.263429	0.987824
LAPTM4B	DN B	0.525342	0.0298356	0.494252	0.374694	0.733482	0.271431	0.37079	0.910398	0.57616	0.52576	0.309794	0.0135481	0.514513
ACTR5	DN B	0.525511	-0.00707382	0.873693	0.54409	0.379728	0.498975	0.371909	0.64449	0.999083	0.506594	0.104809	0.480887	0.59955
MON2	DN B	0.525549	-0.00842534	0.289463	0.801918	0.119233	0.321173	0.012595	0.886341	0.761044	0.853965	0.305557	0.167198	0.530441
ZNF587	DN B	0.525691	-0.010683	0.781306	0.286138	0.295773	0.0339218	0.321204	0.986311	0.772407	0.895207	0.740838	0.964505	0.268739
NETO2	DN B	0.525759	-0.0179835	0.87705	0.59984	0.481619	0.813338	0.467428	0.742984	0.8965	0.422725	0.721377	0.425669	0.698348
AC068338.2	DN B	0.525795	-0.0125888	0.604195	0.720522	0.920287	0.897442	0.818832	0.717994	0.630218	0.23447	0.062293	0.60322	0.207652
WDR20	DN B	0.526156	0.00660858	0.652896	0.406147	0.608743	0.742303	0.514443	0.265248	0.286883	0.43978	0.852187	0.561471	0.77841
APLF	DN B	0.526351	-0.0112373	0.471687	0.120925	0.966363	0.237892	0.475921	0.35567	0.804409	0.0381793	0.323337	0.0799119	0.641757
AC009126.1	DN B	0.526354	0.0153879	0.0653846	0.202495	0.844409	0.806553	0.726205	0.827076	0.463428	0.558953	0.250693	0.157853	0.157245
C19orf68	DN B	0.526356	0.0159237	0.675928	0.816902	0.995252	0.542538	0.841838	0.400079	0.384421	0.914967	0.492829	0.834731	0.360579
C1DP5	DN B	0.526378	-0.0248143	0.584829	0.0882514	0.163365	0.71033	0.721365	0.660279	0.174808	0.379548	0.548966	0.949211	0.79575
C16orf62	DN B	0.526465	-0.00557026	0.947751	0.382975	0.613694	0.870339	0.907681	0.923781	0.711985	0.321515	0.163882	0.602167	0.0501873
S100PBP	DN B	0.526634	-0.00705548	0.198818	0.925498	0.261788	0.621077	0.937899	0.325124	0.357901	0.837159	0.0471354	0.533887	0.427072
SMG1P5	DN B	0.526712	0.0115994	0.271817	0.254035	0.503279	0.24712	0.154986	0.128346	0.00112286	0.789075	0.386018	0.796591	0.985671
HIST1H4H	DN B	0.526989	0.0165444	0.696296	0.26051	0.774637	0.975336	0.737499	0.376603	0.082683	0.447621	0.682312	0.495715	0.0764782
KDELR3	DN B	0.527139	0.0415983	0.528524	0.909512	0.922075	0.449069	0.125185	0.31135	0.386516	0.00197586	0.58301	0.856248	0.811511
AC008074.3	DN B	0.527181	-0.0154819	0.505251	0.418731	0.212505	0.968922	0.957434	0.737634	0.32707	0.792275	0.574873	0.342193	0.44138
DOCK9	DN B	0.527261	0.0211732	0.973288	0.621738	0.71705	0.0868642	0.255277	0.0480505	0.587712	0.128847	0.200734	0.60945	0.234481
DENND5B-AS1	DN B	0.527275	0.0201021	0.631107	0.375302	0.73493	0.474196	0.0717565	0.62866	0.290903	0.88242	0.0371199	0.543821	0.338826
FCF1P2	DN B	0.527355	-0.0194389	0.547225	0.113295	0.452215	0.687098	0.665038	0.899186	0.628838	0.569221	0.814983	0.421847	0.505642
RFWD3	DN B	0.527447	-0.00788011	0.181695	0.702021	0.0242111	0.657021	0.291657	0.450706	0.535616	0.707898	0.70027	0.828372	0.953327
IGKJ5	DN B	0.527454	0.012563	0.362536	0.22289	0.272961	0.570182	0.426139	0.258219	0.283909	0.913272	0.16129	0.975539	0.645154
HIVEP2	DN B	0.527712	0.0172005	0.365179	0.970545	0.273092	0.196336	0.00947359	0.572644	0.789795	0.0724385	0.0745438	0.774448	0.5113
AC090825.1	DN B	0.527794	0.0171655	0.231342	0.880437	0.94791	0.688331	0.540995	0.712437	0.653739	0.971599	0.272627	0.255432	0.737196
UBXN6	DN B	0.527951	0.0130616	0.0728488	0.409069	0.0689815	0.317863	0.352073	0.989159	0.309508	0.534101	0.747569	0.77496	0.323274
CDK2AP2	DN B	0.527961	-0.0103847	0.287984	0.72643	0.45267	0.677763	0.597716	0.0942945	0.334545	0.540274	0.0896362	0.259578	0.425841
FBXL4	DN B	0.528006	0.00710178	0.730128	0.879687	0.781064	0.254483	0.291895	0.523722	0.714468	0.323962	0.927264	0.519245	0.766092
CLSTN3	DN B	0.52807	-0.0159701	0.678462	0.632912	0.959788	0.943395	0.130802	0.479922	0.535342	0.20126	0.102187	0.901467	0.742609
SIDT1	DN B	0.528123	-0.00803654	0.354618	0.616703	0.478413	0.843519	0.237463	0.345455	0.957336	0.789437	0.708511	0.7863	0.952422
SRP68	DN B	0.528211	0.00706715	0.8636	0.91004	0.894301	0.108888	0.787331	0.1846	0.91166	0.46123	0.481041	0.406492	0.83034
PINK1	DN B	0.528516	0.0101141	0.997338	0.806549	0.0472995	0.311748	0.677687	0.343475	0.0148517	0.814833	0.896891	0.898644	0.135754
TCF19	DN B	0.528553	0.0100028	0.363156	0.287014	0.390386	0.74995	0.850516	0.104012	0.675854	0.773169	0.654815	0.316679	0.00681204
TMEM135	DN B	0.528574	-0.0111477	0.561904	0.716991	0.103861	0.285286	0.253526	0.416671	0.574454	0.552863	0.545581	0.10591	0.277578
IGBP1	DN B	0.528672	0.00682751	0.655916	0.840841	0.953933	0.81221	0.678041	0.00380626	0.417639	0.856863	0.204952	0.577329	0.721588
USP3-AS1	DN B	0.529127	-0.0147603	0.711371	0.748105	0.0519296	0.202102	0.20274	0.878127	0.686773	0.5748	0.555164	0.150206	0.668321
AC136424.2	DN B	0.529227	-0.0308707	0.403148	0.861968	0.834926	0.283077	0.403589	0.0920042	0.632486	0.881279	0.193924	0.532188	0.131377
ZNF426	DN B	0.529296	-0.00815386	0.554102	0.912097	0.093927	0.833219	0.47799	0.273151	0.577902	0.95235	0.33284	0.933213	0.643549
NDOR1	DN B	0.529343	-0.00759853	0.738848	0.80378	0.0288323	0.0128743	0.707406	0.465176	0.284669	0.786374	0.0133407	0.16616	0.510957
TDP1	DN B	0.529395	0.00563428	0.500222	0.370339	0.332476	0.0377822	0.296179	0.135199	0.446199	0.813486	0.194023	0.575471	0.309967
TMEM263	DN B	0.529418	0.0106818	0.359088	0.417603	0.428958	0.590537	0.132328	0.296625	0.799384	0.0917968	0.029047	0.357677	0.0720579
AL356599.1	DN B	0.529458	-0.0161564	0.388537	0.857693	0.445572	0.926105	0.787851	0.466855	0.493937	0.840461	0.931656	0.693467	0.419452
MPHOSPH10	DN B	0.529486	0.005344	0.00275978	0.449334	0.790794	0.697169	0.33601	0.322955	0.78141	0.586805	0.879564	0.688978	0.3457
AKT1S1	DN B	0.529488	0.0102778	0.45601	0.095039	0.306129	0.175262	0.333808	0.216526	0.915587	0.68414	0.332662	0.557781	0.217059
PDIK1L	DN B	0.529685	-0.0102563	0.814986	0.0546223	0.105925	0.794114	0.969031	0.859879	0.584282	0.0237085	0.111206	0.251743	0.975161
PHYH	DN B	0.529696	0.0113814	0.420486	0.924262	0.40534	0.275403	0.873002	0.2137	0.822243	0.979587	0.934054	0.601634	0.492693
AL590764.1	DN B	0.529758	0.00803516	0.270025	0.538655	0.0727809	0.609229	0.869573	0.566009	0.824897	0.394116	0.0527994	0.144996	0.296729
DNAJC1	DN B	0.529854	0.012688	0.917272	0.364682	0.130871	0.585571	0.95417	0.404206	0.680729	0.476035	0.107409	0.965849	0.689259
PPP2R5E	DN B	0.529934	-0.00585246	0.937873	0.149903	0.329893	0.784877	0.502478	0.350384	0.837648	0.467278	0.17061	0.478427	0.120949
AL121753.2	DN B	0.529975	0.0173243	0.921814	0.345581	0.861973	0.307141	0.901798	0.0935567	0.914253	0.141931	0.805831	0.172821	0.831642
RBM48	DN B	0.530085	-0.00647493	0.468426	0.460949	0.165179	0.770329	0.72108	0.0822558	0.509421	0.808944	0.854496	0.385787	0.181034
IL10RB-AS1	DN B	0.530107	0.0257632	0.0798169	0.240257	0.728102	0.508985	0.0729719	0.911993	0.421548	0.791777	0.0645144	0.968927	0.448626
YARS	DN B	0.530132	0.00980748	0.486581	0.370996	0.391601	0.331528	0.633279	0.128237	0.659855	0.62315	0.524676	0.0229598	0.945011
AC133961.1	DN B	0.530184	-0.0279168	0.5917	0.405261	0.249927	0.680696	0.835454	0.132218	0.279413	0.293497	0.1513	0.646667	0.203983
CTSA	DN B	0.530396	-0.00743324	0.63201	0.300632	0.640287	0.718565	0.100678	0.52806	0.980927	0.617757	0.0407192	0.875794	0.675964
C11orf65	DN B	0.530523	0.0195244	0.735238	0.499	0.252224	0.91328	0.201803	0.454477	0.21562	0.519823	0.0766655	0.82966	0.994446
AC074141.1	DN B	0.530543	-0.0278759	0.0417567	0.928683	0.0274052	0.287729	0.571336	0.00547691	0.425678	0.166801	0.171201	0.914489	0.59237
SEC61A1	DN B	0.530575	0.0154523	0.480144	0.859736	0.525652	0.438642	0.91012	0.0733585	0.990022	0.757617	0.540637	0.21762	0.410594
ZNF566	DN B	0.530621	-0.0096923	0.537995	0.452066	0.518149	0.816856	0.587302	0.817254	0.412418	0.651498	0.865757	0.0161599	0.11337
CAPN14	DN B	0.530647	-0.0174756	0.529331	0.55396	0.22724	0.994705	0.0370228	0.209182	0.581766	0.886169	0.895837	0.712693	0.924344
ZMYM1	DN B	0.530713	-0.011337	0.291478	0.0388425	0.309517	0.493908	0.363272	0.397526	0.804658	0.448501	0.634486	0.597118	0.15303
EIF5B	DN B	0.530862	-0.00653586	0.863867	0.99603	0.720237	0.0313487	0.657166	0.235381	0.256175	0.80469	0.381339	0.892974	0.0544614
PREPL	DN B	0.530965	-0.00758637	0.450782	0.221113	0.159845	0.0368928	0.990777	0.361141	0.67098	0.766823	0.718572	0.768005	0.663185
ARF1	DN B	0.531051	0.00667453	0.978856	0.680972	0.903175	0.540401	0.940585	0.0481697	0.812503	0.901362	0.463989	0.0441177	0.615014
ARPC5	DN B	0.531074	0.00786029	0.445265	0.548751	0.578187	0.477512	0.94974	0.13447	0.585448	0.883397	0.650944	0.645805	0.402884
ABHD15	DN B	0.531264	0.00746545	0.223761	0.368575	0.269213	0.979789	0.385077	0.282049	0.602167	0.709209	0.417463	0.588334	0.13909
PMFBP1	DN B	0.531375	-0.0351203	0.141973	0.275811	0.396907	0.951881	0.164247	0.0411499	0.561428	0.33457	0.00981808	0.499373	0.143281
NDFIP2	DN B	0.531484	-0.0381107	0.460745	0.466006	0.596663	0.31714	0.363336	0.00686913	0.397664	0.0776862	0.866175	0.325712	0.209821
TTC3P1	DN B	0.531511	0.0218757	0.836777	0.0571508	0.753845	0.779819	0.831467	0.880429	0.362907	0.700956	0.361814	0.329185	0.423422
CAB39	DN B	0.5316	0.00578537	0.198462	0.971684	0.0559578	0.0258625	0.642729	0.279442	0.920812	0.0698663	0.546709	0.592853	0.000436077
SEPT7-AS1	DN B	0.531701	0.0208846	0.948785	0.800603	0.997898	0.0173989	0.365255	0.749813	0.299472	0.0476292	0.696673	0.563454	0.62577
AMFR	DN B	0.531768	0.0154595	0.587356	0.312224	0.360925	0.0581957	0.77952	0.736326	0.438399	0.223151	0.496908	0.69251	0.756237
ERLEC1	DN B	0.531971	0.0109769	0.790864	0.952378	0.705443	0.525827	0.770277	0.0285798	0.804066	0.661038	0.938932	0.717569	0.686061
AC092803.2	DN B	0.532093	0.0234597	0.376155	0.391642	0.0929687	0.0384392	0.735391	0.526805	0.488062	0.140272	0.560296	0.553332	0.970992
FADS1	DN B	0.532164	-0.0371269	0.188576	0.914491	0.813857	0.506731	0.893672	0.376059	0.17138	0.0270048	0.770674	0.792165	0.635495
UBA6-AS1	DN B	0.532392	-0.00713225	0.678272	0.466829	0.995711	0.763214	0.084167	0.582298	0.989404	0.590479	0.875907	0.965677	0.222895
ZNF624	DN B	0.53249	-0.0122976	0.692263	0.653694	0.0527075	0.933586	0.682937	0.534351	0.137911	0.769385	0.196807	0.447435	0.12951
DGCR2	DN B	0.532569	-0.00688685	0.155379	0.566066	0.696503	0.781777	0.031963	0.42718	0.128034	0.7866	0.0767619	0.319234	0.475248
AC007569.1	DN B	0.532609	-0.0113812	0.424427	0.445401	0.281708	0.660894	0.94376	0.870602	0.241774	0.654009	0.511546	0.442918	0.393036
DPAGT1	DN B	0.532649	0.00739105	0.763328	0.714061	0.923377	0.670353	0.49598	0.0103819	0.412617	0.969331	0.689542	0.305451	0.780156
CCDC94	DN B	0.532813	0.00717689	0.534006	0.862304	0.215372	0.200582	0.624888	0.821912	0.596438	0.163173	0.941815	0.0339734	0.423992
FO538757.1	DN B	0.532942	0.019485	0.326111	0.178823	0.663394	0.398716	0.0853438	0.951251	0.89202	0.43955	0.772092	0.0853837	0.259293
TTI2	DN B	0.533102	0.00703883	0.759125	0.0396339	0.153685	0.495264	0.738507	0.423097	0.235175	0.517177	0.389619	0.0695141	0.933671
SEPT7P2	DN B	0.533163	0.00784489	0.186233	0.613121	0.539007	0.501634	0.576381	0.610125	0.516597	0.321144	0.449752	0.660717	0.398238
MAPKAPK3	DN B	0.533166	-0.00740372	0.924644	0.783696	0.214086	0.876425	0.052306	0.0852193	0.135692	0.261899	0.652675	0.916309	0.300706
RASA1	DN B	0.533258	0.00793124	0.782244	0.357202	0.790667	0.222406	0.526922	0.519554	0.168257	0.379067	0.0184096	0.618503	0.711266
GSTO2	DN B	0.533407	-0.0224125	0.633122	0.477782	0.699574	0.101069	0.361132	0.800706	0.40911	0.949906	0.402368	0.892548	0.268517
DHX37	DN B	0.533497	0.00991079	0.311488	0.69801	0.855693	0.998897	0.6078	0.296549	0.937941	0.910562	0.791856	0.971441	0.649449
RAD1	DN B	0.533587	0.0062934	0.226675	0.288973	0.412151	0.698953	0.457832	0.38794	0.257863	0.609623	0.720386	0.139483	0.787222
EDF1	DN B	0.533629	0.00737593	0.420355	0.650717	0.206923	0.982233	0.774515	0.00602003	0.957269	0.6148	0.134461	0.0975047	0.64739
DDA1	DN B	0.533698	-0.00793296	0.776429	0.411146	0.202064	0.335008	0.192148	0.716619	0.172657	0.714316	0.824688	0.815349	0.311565
TMEM267	DN B	0.533766	-0.00792828	0.233095	0.833948	0.0470644	0.33175	0.110851	0.297151	0.240177	0.888711	0.248159	0.581306	0.971521
TIRAP	DN B	0.533813	0.00877649	0.86907	0.458912	0.451935	0.953697	0.952558	0.208308	0.962131	0.0772032	0.731931	0.201413	0.302566
TYW1	DN B	0.533827	-0.00562776	0.251297	0.685029	0.357157	0.734608	0.670015	0.502669	0.423313	0.957247	0.266526	0.971525	0.907814
TAF9BP1	DN B	0.533981	-0.0312838	0.912182	0.525648	0.13054	0.824731	0.978174	0.0697351	0.398093	0.101704	0.59129	0.670184	0.176344
SOCS3	DN B	0.534004	0.0469882	0.763861	0.655381	0.690884	0.1611	0.74806	0.189251	0.469188	0.0619069	0.711377	0.870774	0.0447001
BCAT2	DN B	0.534051	0.00700898	0.830772	0.524566	0.00594112	0.848759	0.155309	0.13311	0.0955276	0.00499276	0.438553	0.956836	0.0381274
ELOVL1	DN B	0.53439	-0.00600497	0.582902	0.251047	0.783222	0.63348	0.250199	0.497763	0.188364	0.32755	0.262005	0.221966	0.0640697
PSMD11	DN B	0.534562	0.00607432	0.504062	0.56318	0.975553	0.202649	0.813085	0.36872	0.950024	0.939979	0.55557	0.485279	0.520332
TOE1	DN B	0.534599	0.00701633	0.354582	0.180604	0.267241	0.470348	0.0507192	0.423507	0.811114	0.979258	0.936654	0.270178	0.193524
KIF23	DN B	0.534702	-0.0454183	0.0219191	0.857765	0.336971	0.936964	0.347468	0.0182582	0.981436	0.505847	0.231276	0.30898	0.612545
DOCK9-AS2	DN B	0.534702	-0.0308219	0.696916	0.359994	0.882064	0.33685	0.523878	0.0329351	0.261366	0.5863	0.467265	0.665084	0.354132
PDPR	DN B	0.534729	0.0142057	0.853648	0.389777	0.560659	0.204339	0.490777	0.870517	0.0543218	0.613187	0.196869	0.116302	0.908106
TNFRSF10B	DN B	0.534917	-0.010556	0.736344	0.701315	0.4615	0.799043	0.442916	0.00224377	0.79227	0.46235	0.325656	0.171929	0.12993
CCNI	DN B	0.53508	0.00526782	0.207368	0.41109	0.495931	0.896208	0.23221	0.952228	0.875552	0.252304	0.893719	0.120616	0.280082
SNORA5C	DN B	0.535169	-0.0214148	0.0378403	0.0934171	0.535675	0.291952	0.629539	0.0128394	0.339925	0.829423	0.625246	0.629637	0.864824
RPS6KA4	DN B	0.535232	-0.0104449	0.869624	0.494987	0.9836	0.329352	0.332226	0.0488026	0.32012	0.404836	0.181082	0.720677	0.0139249
GBAP1	DN B	0.535264	-0.0178165	0.762179	0.49662	0.0949031	0.615298	0.454709	0.371714	0.769134	0.713111	0.994452	0.764458	0.451474
PGM1	DN B	0.535338	-0.00782016	0.596269	0.436862	0.989131	0.832771	0.301207	0.383387	0.808952	0.686769	0.371787	0.778025	0.284281
TXNL1	DN B	0.5355	-0.00772225	0.321128	0.357811	0.291656	0.521297	0.964276	0.208573	0.725162	0.233739	0.943509	0.366842	0.632886
AC025682.1	DN B	0.535639	-0.0242474	0.996811	0.627955	0.752746	0.638699	0.459837	0.933256	0.202212	0.594051	0.86817	0.229409	0.326138
NR4A1	DN B	0.535798	0.0314405	0.0923509	0.638419	0.535668	0.0276709	0.511528	0.118098	0.701865	0.828036	0.55207	0.770649	0.526893
THSD1	DN B	0.535976	-0.0377252	0.310223	0.474493	0.965742	0.608478	0.932397	0.417581	0.600099	0.491552	0.0498618	0.965802	0.498795
CLDN15	DN B	0.536076	0.0138401	0.389357	0.995114	0.460436	0.933441	0.86687	0.696456	0.869626	0.549867	0.206261	0.7627	0.866363
GAB1	DN B	0.536168	0.028262	0.429365	0.377989	0.522095	0.707582	0.582821	0.618408	0.940875	0.833011	0.377442	0.707988	0.145014
TRIM62	DN B	0.536247	-0.010324	0.707681	0.738584	0.435594	0.116387	0.610258	0.651334	0.0687182	0.484766	0.269141	0.341099	0.4599
ARFGAP1	DN B	0.5363	0.00857032	0.613599	0.892409	0.105951	0.378665	0.187105	0.792371	0.632641	0.830063	0.0443118	0.832056	0.69946
ACVR2A	DN B	0.53636	-0.0214861	0.461742	0.99265	0.109924	0.366977	0.597871	0.678282	0.316971	0.296966	0.0237253	0.509734	0.218388
ZER1	DN B	0.536518	0.00625311	0.599137	0.918941	0.288112	0.0100416	0.316802	0.321856	0.0370109	0.78152	0.408413	0.895393	0.463222
CDKN1B	DN B	0.536529	-0.0124206	0.17958	0.671586	0.771578	0.18656	0.274754	0.768325	0.163185	0.20355	0.64931	0.471065	0.844299
WDR46	DN B	0.536692	-0.0050676	0.719351	0.87758	0.221474	0.0803505	0.493528	0.509412	0.688882	0.845928	0.351477	0.483611	0.739488
AUNIP	DN B	0.536707	-0.0350202	0.0630085	0.465092	0.963797	0.722638	0.263582	0.165647	0.429368	0.584744	0.485402	0.736414	0.684173
MYB	DN B	0.536772	0.0423449	0.519218	0.062299	0.772857	0.693674	0.350098	0.751184	0.614349	0.868885	0.119736	0.908434	0.982377
IGFBP4	DN B	0.536774	0.0248457	0.697782	0.00189246	0.040364	0.221849	0.475715	0.24734	0.833168	0.154672	0.186403	0.534381	0.115393
SUZ12P1	DN B	0.53731	-0.00774128	0.920127	0.397234	0.403839	0.711348	0.933374	0.962787	0.347192	0.0659272	0.324367	0.130145	0.0457425
EMC4	DN B	0.537344	0.00604444	0.401461	0.605824	0.861366	0.295296	0.169757	0.0778565	0.976841	0.501161	0.139009	0.547393	0.830844
RAN	DN B	0.53757	0.00622004	0.853082	0.458701	0.448495	0.138698	0.942326	0.00767277	0.630932	0.966467	0.125016	0.2943	0.456718
RBM45	DN B	0.537632	-0.00949272	0.67979	0.666433	0.462053	0.543316	0.647501	0.197254	0.749524	0.694707	0.435239	0.959554	0.859088
ZNF397	DN B	0.538107	0.00954174	0.0793539	0.733357	0.981732	0.564307	0.753625	0.147331	0.925093	0.900792	0.733611	0.990933	0.312447
CIZ1	DN B	0.538249	-0.00593511	0.560661	0.910308	0.768034	0.541143	0.67217	0.801843	0.300383	0.639429	0.212373	0.808743	0.638995
TXNDC12	DN B	0.538259	-0.00543995	0.940376	0.255755	0.612203	0.956915	0.759279	0.761705	0.732763	0.167391	0.0561983	0.685941	0.557059
HPRT1	DN B	0.538794	-0.00631425	0.296424	0.174473	0.0572888	0.344391	0.660575	0.732044	0.850013	0.779987	0.270378	0.669336	0.17904
GLYCTK	DN B	0.539019	-0.00876695	0.137321	0.783039	0.110403	0.451006	0.159126	0.857988	0.0619813	0.86315	0.0482743	0.80781	0.619155
ARL8B	DN B	0.539134	-0.00512662	0.405689	0.0328714	0.118268	0.506988	0.43698	0.169092	0.554283	0.885982	0.727728	0.258779	0.0126163
SRSF3	DN B	0.539296	0.00457296	0.785762	0.821786	0.178697	0.0964411	0.684196	0.191532	0.50591	0.845525	0.767748	0.0787153	0.985603
CYP2U1	DN B	0.539334	-0.0115301	0.614981	0.419674	0.968745	0.295353	0.491707	0.110632	0.161156	0.874526	0.800352	0.144024	0.495793
CCNF	DN B	0.539595	-0.0176251	0.00960247	0.897334	0.741493	0.717733	0.706099	0.207206	0.159634	0.477171	0.144073	0.344716	0.498948
AC025171.2	DN B	0.539705	-0.010261	0.0515348	0.890888	0.407163	0.586661	0.482785	0.0892973	0.72313	0.510337	0.744418	0.576491	0.0522583
IGKV2-18	DN B	0.539731	0.0395408	0.0911582	0.631878	0.686365	0.915464	0.033513	0.390433	0.0973864	0.216017	0.10056	0.19313	0.00217512
NOP56	DN B	0.539906	0.00428503	0.00435474	0.567845	0.65636	0.837499	0.847382	0.761993	0.899105	0.216293	0.901186	0.407635	0.035749
SUCO	DN B	0.539988	-0.00627375	0.794627	0.236697	0.407883	0.916162	0.233462	0.667223	0.717692	0.881696	0.398174	0.654245	0.144067
HDAC7	DN B	0.540096	0.010011	0.649131	0.614161	0.741358	0.613629	0.633982	0.88925	0.158782	0.666751	0.0125924	0.67503	0.415248
PAIP2	DN B	0.540138	0.00488171	0.167663	0.726592	0.666693	0.770685	0.505632	0.802556	0.28018	0.608115	0.198384	0.0922139	0.447865
LEMD2	DN B	0.540331	-0.00605825	0.119397	0.397361	0.352496	0.758556	0.890479	0.103482	0.039686	0.976705	0.686674	0.543361	0.807113
PRDM1	DN B	0.540334	0.0302446	0.5041	0.809421	0.36658	0.834886	0.72499	0.0127324	0.512408	0.771418	0.806348	0.273382	0.394658
AC007390.2	DN B	0.540448	-0.0243143	0.752412	0.299319	0.57568	0.0340703	0.815118	0.0705855	0.189531	0.916198	0.104125	0.181594	0.253275
TUBGCP2	DN B	0.540818	0.00581697	0.855412	0.919844	0.416076	0.171587	0.611548	0.224929	0.236965	0.378234	0.957173	0.688791	0.9365
DHRS4	DN B	0.540926	-0.0104308	0.249672	0.824648	0.107748	0.691339	0.645038	0.019093	0.194012	0.434359	0.0753189	0.448571	0.503517
EBPL	DN B	0.541062	0.0148453	0.140411	0.69903	0.727796	0.127828	0.661852	0.0168319	0.225348	0.223284	0.816411	0.789675	0.918523
RRBP1	DN B	0.541271	0.0226455	0.601404	0.994946	0.850796	0.7688	0.875592	0.00874671	0.556475	0.862816	0.88544	0.424429	0.901076
NDUFV1	DN B	0.541324	-0.0058326	0.207128	0.987348	0.029726	0.0118485	0.449148	0.729906	0.152811	0.407314	0.0637382	0.843647	0.842127
CCT8	DN B	0.541354	0.00813453	0.891413	0.849599	0.237724	0.160936	0.90233	0.0403647	0.368243	0.782558	0.640302	0.309457	0.447471
AL512306.3	DN B	0.541489	0.0208506	0.893998	0.240805	0.852171	0.58543	0.919333	0.340312	0.9657	0.173817	0.681772	0.529115	0.851657
RBL2	DN B	0.541587	0.00637231	0.963674	0.56904	0.265411	0.201957	0.663963	0.0795206	0.714152	0.172303	0.3207	0.300331	0.256522
AC022098.1	DN B	0.541587	-0.0198806	0.589618	0.677799	0.51043	0.50096	0.734818	0.279666	0.994476	0.092543	0.521394	0.318971	0.927804
AP005018.2	DN B	0.541634	0.0519918	0.706358	0.189121	0.998907	0.226132	0.156689	0.15992	0.601793	0.249849	0.24424	0.907335	0.102142
PPA1	DN B	0.541647	0.0152044	0.395966	0.986992	0.42657	0.309831	0.79863	0.0158401	0.201918	0.748932	0.879236	0.153958	0.894775
AL139022.1	DN B	0.541768	0.0213096	0.88855	0.153537	0.110513	0.182233	0.557669	0.882843	0.159809	0.851972	0.964312	0.994079	0.997485
TMEM70	DN B	0.54186	-0.00709959	0.483539	0.683179	0.900679	0.687473	0.647881	0.0642537	0.798551	0.927785	0.371604	0.909834	0.942687
PRKN	DN B	0.541917	0.0312903	0.769067	0.515298	0.426042	0.714333	0.119508	0.622891	0.445737	0.878579	0.144753	0.33716	0.900865
ZNF75D	DN B	0.541993	0.00928959	0.0706566	0.609163	0.39692	0.10939	0.847908	0.0485043	0.516035	0.756956	0.739289	0.108964	0.0505965
BRI3	DN B	0.542291	-0.0123004	0.0308352	0.27935	0.489265	0.694162	0.508839	0.967624	0.659132	0.428851	0.0597798	0.490971	0.282933
MDFIC	DN B	0.542408	0.00630355	0.206681	0.158974	0.492048	0.28198	0.0942793	0.176726	0.962457	0.924689	0.645196	0.418303	0.026106
ACAP3	DN B	0.542441	-0.00940366	0.450111	0.622315	0.245729	0.0282132	0.361646	0.0915827	0.0487992	0.593716	0.645857	0.394117	0.0796752
SFXN1	DN B	0.54255	-0.00877432	0.494759	0.632646	0.176131	0.799793	0.397554	0.411498	0.215417	0.509346	0.737637	0.770855	0.486527
ZBTB7A	DN B	0.542709	-0.00934532	0.980966	0.694308	0.224115	0.0817171	0.290496	0.611409	0.146667	0.278277	0.294843	0.613152	0.0441357
ATP5E	DN B	0.542978	-0.00810159	0.286319	0.930334	0.901393	0.434545	0.755637	0.11641	0.812654	0.591263	0.0825349	0.514656	0.792239
FAH	DN B	0.543206	0.0308199	0.660271	0.993962	0.244537	0.0549028	0.158199	0.97235	0.335475	0.00106151	0.611111	0.884977	0.264952
AC009226.1	DN B	0.543409	0.0203725	0.501527	0.563437	0.994319	0.0799398	0.769865	0.36979	0.53586	0.568839	0.905465	0.699098	0.363544
ZNF816	DN B	0.543447	-0.00916517	0.71475	0.879318	0.517205	0.548741	0.881912	0.285166	0.856097	0.709675	0.972607	0.231734	0.844477
COMMD2	DN B	0.543545	0.00552728	0.886446	0.498157	0.398363	0.0127927	0.813395	0.122633	0.436888	0.517218	0.33735	0.26314	0.917415
PECAM1	DN B	0.543637	0.017982	0.546816	0.549075	0.115712	0.980389	0.929044	0.0647836	0.663833	0.204148	0.168482	0.0133232	0.868375
OSTN-AS1	DN B	0.5438	-0.0262177	0.701622	0.432083	0.659977	0.763362	0.0402514	0.25797	0.370631	0.193729	0.0753447	0.780469	0.00125492
PKNOX1	DN B	0.543915	0.00712804	0.918132	0.91215	0.89197	0.255231	0.402804	0.336675	0.407291	0.327189	0.677729	0.181843	0.67174
XRCC4	DN B	0.544018	-0.0100711	0.41604	0.694897	0.561375	0.766981	0.833792	0.165691	0.256915	0.95196	0.524583	0.270243	0.631196
ALG10B	DN B	0.544194	-0.020087	0.264104	0.523088	0.690227	0.767708	0.858235	0.857818	0.82577	0.490257	0.374298	0.629484	0.532132
SFMBT1	DN B	0.544196	0.00634638	0.0152759	0.70906	0.739189	0.59005	0.934001	0.604242	0.0768088	0.627972	0.525709	0.999828	0.964499
SNX27	DN B	0.544218	-0.00651877	0.424367	0.897801	0.269613	0.813659	0.32087	0.0557642	0.508618	0.0533138	0.947901	0.0313621	0.852404
BLK	DN B	0.54436	0.00824155	0.115791	0.930691	0.14259	0.93755	0.624117	0.521818	0.821765	0.318658	0.0580447	0.696581	0.387113
NDUFS7	DN B	0.544651	0.00708967	0.299058	0.400049	0.0140057	0.1141	0.388082	0.0851561	0.246366	0.412637	0.21709	0.400917	0.698006
PSMA1	DN B	0.544668	0.00720525	0.510402	0.878967	0.52758	0.301555	0.702915	0.0155699	0.683476	0.690166	0.824953	0.0797423	0.819762
AC006453.2	DN B	0.544677	-0.0258189	0.178889	0.323963	0.297735	0.944241	0.522629	0.217746	0.792699	0.444975	0.923477	0.673953	0.773826
AC068792.1	DN B	0.544943	-0.0249812	0.78135	0.528262	0.371134	0.207538	0.127174	0.810005	0.194876	0.170719	0.1567	0.650894	0.691265
ZNF582	DN B	0.544962	0.0134876	0.069923	0.381478	0.621359	0.0522861	0.944053	0.0326003	0.608046	0.355844	0.222064	0.0252004	0.181307
KBTBD3	DN B	0.54497	-0.00842692	0.834989	0.391387	0.998961	0.825724	0.312829	0.872401	0.583467	0.902417	0.05724	0.488699	0.393795
HMGB2	DN B	0.545065	0.0136193	0.846865	0.492786	0.542842	0.718119	0.719367	0.0427199	0.668976	0.611423	0.764332	0.219106	0.513163
KLC2	DN B	0.545183	0.00769702	0.413733	0.380935	0.170685	0.894607	0.578981	0.928015	0.904948	0.999761	0.340408	0.0945866	0.411753
LAMTOR4	DN B	0.545186	0.00660644	0.356479	0.261855	0.0241081	0.795296	0.194808	0.994804	0.33285	0.156546	0.102441	0.93737	0.5944
IGKV1D-13	DN B	0.545246	0.0525637	0.348079	0.999953	0.0383051	0.872546	0.517005	0.327079	0.0803501	0.718014	0.610519	0.3477	0.848363
MARK3	DN B	0.545273	0.00393794	0.44696	0.359441	0.500605	0.0980268	0.807673	0.923876	0.562568	0.344188	0.716304	0.69496	0.312205
IGKV3D-11	DN B	0.545276	0.0294563	0.00387894	0.425512	0.688642	0.14664	0.349157	0.296046	0.464216	0.555006	0.711211	0.477603	0.00063238
AL020996.1	DN B	0.54535	0.0245266	0.909019	0.530092	0.676495	0.904258	0.938514	0.0227844	0.452268	0.170366	0.479946	0.668883	0.953278
MAGOH	DN B	0.545471	0.00695567	0.996469	0.47514	0.748239	0.77749	0.376006	0.521359	0.894893	0.915711	0.289009	0.133692	0.475917
LSM12	DN B	0.545618	-0.0066879	0.1476	0.949616	0.594287	0.804145	0.750918	0.375336	0.792519	0.392342	0.0452567	0.878783	0.375822
FNIP2	DN B	0.545619	-0.0557551	0.328536	0.441046	0.669325	0.573233	0.61363	0.452444	0.0563955	0.536511	0.0657723	0.658068	0.888395
TMPRSS4-AS1	DN B	0.545722	-0.0273436	0.20464	0.296059	0.788457	0.676832	0.265738	0.597463	0.678008	0.304826	0.172634	0.000209196	0.195563
PIAS4	DN B	0.545822	0.00971223	0.82233	0.127997	0.152175	0.163824	0.457496	0.802134	0.976401	0.00817731	0.723505	0.619041	0.36606
AC009053.2	DN B	0.545852	0.019002	0.600088	0.135702	0.617494	0.489726	0.921673	0.848226	0.0643833	0.0252173	0.897227	0.439704	0.483109
AP000766.1	DN B	0.546	-0.0231119	0.494961	0.060603	0.91939	0.826681	0.174562	0.324801	0.743138	0.741931	0.921948	0.443261	0.219621
SLC25A32	DN B	0.54603	0.0058731	0.758942	0.189913	0.607867	0.335468	0.205635	0.703708	0.565186	0.787614	0.801817	0.863927	0.322787
GMPPB	DN B	0.546232	0.0148421	0.32015	0.586049	0.855912	0.708177	0.876133	0.0355689	0.724382	0.771543	0.928972	0.194152	0.916893
PM20D1	DN B	0.546521	0.0224906	0.458199	0.600804	0.19148	0.718055	0.819427	0.765574	0.37024	0.84915	0.862091	0.123688	0.914807
FAM177A1	DN B	0.54655	-0.00722159	0.333264	0.925819	0.411503	0.567401	0.706077	0.192194	0.369089	0.277883	0.522826	0.037085	0.460595
RAB15	DN B	0.546733	-0.0363491	0.172628	0.703857	0.552019	0.242317	0.215081	0.0232637	0.386821	0.019796	0.651532	0.947438	0.421354
AC006538.1	DN B	0.546881	0.0260667	0.158283	0.516176	0.343536	0.163394	0.50128	0.445502	0.529807	0.158909	0.968676	0.962396	0.731608
AC009088.2	DN B	0.546931	0.0149428	0.348378	0.0792078	0.564247	0.377089	0.90634	0.315615	0.884326	0.891019	0.908132	0.615261	0.656753
ZNF124	DN B	0.547072	-0.00969959	0.577462	0.287763	0.680641	0.246052	0.573586	0.116802	0.599402	0.996013	0.536256	0.750563	0.67979
IGF2BP3	DN B	0.547109	-0.0253077	0.458796	0.316333	0.0573836	0.487471	0.0999868	0.0481776	0.277003	0.621723	0.214191	0.248937	0.618897
VASN	DN B	0.547292	-0.0209147	0.0241646	0.475848	0.884899	0.0684658	0.220901	0.417453	0.0493231	0.942579	0.874197	0.158706	0.415273
PRKDC	DN B	0.547368	-0.00622357	0.261222	0.836979	0.256427	0.868936	0.0414499	0.793098	0.0774197	0.154637	0.87454	0.125433	0.622434
U4	DN B	0.547472	0.0163952	0.708952	0.886061	0.975823	0.173898	0.113151	0.251388	0.888654	0.900206	0.00707427	0.440684	0.794032
AL139353.2	DN B	0.547548	-0.02351	0.176161	0.0962445	0.950119	0.174139	0.461783	0.154456	0.762209	0.485841	0.684663	0.0728895	0.124458
AL355075.2	DN B	0.547851	0.0162563	0.218624	0.888031	0.614585	0.476423	0.829346	0.145852	0.315744	0.871754	0.570126	0.852697	0.736981
MAPKAPK5	DN B	0.548007	0.00491693	0.270767	0.431321	0.0477967	0.466949	0.364104	0.742383	0.962387	0.174019	0.64319	0.668803	0.380815
QRICH1	DN B	0.548188	0.00494036	0.161455	0.665138	0.976005	0.711417	0.943185	0.497133	0.894442	0.10186	0.0271269	0.754268	0.921738
AC008035.1	DN B	0.548221	0.0236787	0.142985	0.601786	0.490271	0.998458	0.877551	0.395251	0.576026	0.594852	0.324707	0.0329644	0.417264
MAP3K3	DN B	0.548276	-0.00594236	0.723186	0.639603	0.855042	0.371145	0.524101	0.0386497	0.192699	0.787647	0.608499	0.76712	0.198488
RBPMS	DN B	0.548283	-0.0203346	0.257205	0.551004	0.954433	0.151366	0.718577	0.163322	0.167648	0.0898948	0.692604	0.126342	0.921714
ZNF585B	DN B	0.54835	-0.0104199	0.942701	0.33737	0.139098	0.666389	0.78648	0.760488	0.978201	0.883606	0.785818	0.415798	0.984701
XKR8	DN B	0.548421	-0.00753877	0.516123	0.806267	0.0507153	0.726219	0.280041	0.687925	0.0745922	0.713667	0.45437	0.999134	0.775523
HSD17B6	DN B	0.548476	0.0224469	0.566096	0.124711	0.179849	0.161498	0.218816	0.215501	0.613644	0.639205	0.781364	0.0679218	0.273599
ATG4A	DN B	0.548541	-0.00872168	0.536406	0.155896	0.297463	0.268239	0.889552	0.207355	0.9004	0.571604	0.553208	0.49119	0.156722
AL591846.1	DN B	0.548727	0.046619	0.519117	0.851608	0.311041	0.444974	0.227591	0.188442	0.532941	0.959402	0.787422	0.764658	0.218561
NPC1	DN B	0.548809	-0.008085	0.894577	0.813255	0.100118	0.81976	0.782639	0.511129	0.490984	0.615609	0.177998	0.408437	0.755093
TM7SF3	DN B	0.548826	-0.00497629	0.663977	0.171504	0.702605	0.505068	0.440475	0.553023	0.613819	0.48873	0.297534	0.819125	0.0205745
IL24	DN B	0.548984	-0.0087129	0.267178	0.0573134	0.206878	0.998412	0.835942	0.317879	0.594276	0.736804	0.596602	0.038052	0.421115
ZNF330	DN B	0.549015	-0.00527083	0.57176	0.917884	0.263553	0.992449	0.851936	0.258223	0.815446	0.690623	0.991409	0.670761	0.450627
RNF13	DN B	0.549233	0.00473785	0.0697148	0.126971	0.318688	0.0740753	0.406999	0.544887	0.542319	0.936889	0.672323	0.869563	0.249063
ZNF184	DN B	0.54924	0.00752698	0.114137	0.831542	0.791651	0.470494	0.129014	0.601139	0.965079	0.996056	0.12528	0.385558	0.994323
PMVK	DN B	0.54942	0.00879299	0.938209	0.93096	0.395806	0.728298	0.555756	0.0221554	0.63723	0.721738	0.176065	0.358235	0.999672
SLC1A5	DN B	0.54943	-0.0110349	0.876684	0.293416	0.556612	0.692687	0.602029	0.407683	0.788173	0.539136	0.823361	0.857895	0.0227378
AC136424.1	DN B	0.549456	0.0280396	0.8367	0.233935	0.552474	0.343155	0.990801	0.434631	0.402551	0.795042	0.276268	0.711655	0.839252
BRK1	DN B	0.549462	0.00538028	0.716895	0.815465	0.247404	0.230535	0.536753	0.591464	0.692185	0.324177	0.0585913	0.551444	0.376813
AC087500.1	DN B	0.549653	-0.0145243	0.827207	0.193852	0.632752	0.32794	0.934207	0.222667	0.787354	0.499904	0.768616	0.221015	0.0791026
MUC20	DN B	0.549655	0.036223	0.987229	0.236931	0.990328	0.993927	0.852822	0.747825	0.457117	0.690168	0.297233	0.522225	0.809523
TIAF1	DN B	0.549694	0.0174186	0.57942	0.248684	0.249388	0.688127	0.959504	0.0918929	0.514253	0.197811	0.0879747	0.29847	0.998962
MANF	DN B	0.549709	0.0231057	0.890993	0.635708	0.522593	0.95914	0.474999	0.0692156	0.555774	0.977434	0.547483	0.210629	0.844795
PGAM1	DN B	0.550169	-0.00868526	0.592391	0.38572	0.584164	0.668543	0.534289	0.0817616	0.967342	0.215578	0.757056	0.575075	0.473843
ITM2B	DN B	0.550246	0.00950235	0.420104	0.885789	0.173498	0.620199	0.685417	0.137468	0.80122	0.690636	0.38943	0.188519	0.697585
ALAS1	DN B	0.550421	-0.00637934	0.629981	0.436465	0.905573	0.89095	0.130716	0.341929	0.186055	0.15993	0.860134	0.51023	0.243501
TRIM68	DN B	0.550555	-0.00835397	0.11461	0.0698869	0.923535	0.906742	0.854509	0.157888	0.772583	0.758249	0.634248	0.492449	0.048275
LIG3	DN B	0.550562	0.00829296	0.464715	0.68019	0.137377	0.0825497	0.685576	0.0345127	0.796257	0.471285	0.11614	0.0261164	0.674813
DHX15	DN B	0.550715	-0.00491989	0.457442	0.728041	0.0205994	0.905278	0.409641	0.381517	0.129659	0.950511	0.0687369	0.721637	0.318714
PLGLB1	DN B	0.550737	-0.018831	0.132012	0.0920943	0.722536	0.58529	0.334414	0.379673	0.301088	0.74361	0.405852	0.960415	0.17755
ADPRHL2	DN B	0.550812	-0.00625882	0.983875	0.881857	0.808656	0.675021	0.338981	0.620395	0.0702761	0.784857	0.127251	0.181046	0.549164
ARHGAP26	DN B	0.550897	-0.0155621	0.203052	0.699236	0.398124	0.376147	0.222169	0.380276	0.719201	0.777699	0.559069	0.721722	0.747637
PIM2	DN B	0.55098	0.0111751	0.569769	0.682874	0.80803	0.435682	0.626753	0.0933962	0.513521	0.58403	0.237422	0.0469854	0.612539
NECAB3	DN B	0.551023	-0.0151591	0.427877	0.879499	0.562615	0.219538	0.0304702	0.037411	0.313039	0.0926836	0.854584	0.760588	0.577821
TOB2	DN B	0.551066	-0.00871059	0.280018	0.262255	0.892014	0.223014	0.782581	0.00295525	0.354731	0.593744	0.601123	0.728709	0.435529
PGM2L1	DN B	0.551113	-0.00955782	0.312935	0.930419	0.276712	0.362078	0.107455	0.278451	0.551598	0.458137	0.550957	0.0155677	0.27845
CCDC15	DN B	0.551154	-0.0243763	0.525104	0.587519	0.73304	0.894066	0.739138	0.0962678	0.212311	0.140805	0.0175175	0.170278	0.321467
KIF15	DN B	0.551221	-0.0223711	0.107164	0.68808	0.195311	0.972429	0.675192	0.010565	0.722608	0.996112	0.250779	0.973516	0.397131
C7orf43	DN B	0.551503	-0.0108059	0.607524	0.149516	0.260479	0.000950501	0.955452	0.0999577	0.891911	0.779218	0.205121	0.294245	0.98946
POC1B-AS1	DN B	0.551623	-0.0153265	0.344915	0.38255	0.924153	0.225728	0.597322	0.511405	0.834501	0.50958	0.290656	0.318016	0.736131
GALNT14	DN B	0.551697	0.0339091	0.17705	0.664866	0.960135	0.857878	0.386187	0.0154081	0.182782	0.915872	0.155455	0.169207	0.169663
CHP1	DN B	0.552131	-0.00792049	0.176057	0.866737	0.35383	0.894689	0.6365	0.365849	0.751254	0.561877	0.881038	0.950855	0.672732
FAM214A	DN B	0.552252	0.00852069	0.0862975	0.421755	0.688409	0.518097	0.154474	0.688166	0.0470515	0.637306	0.0567515	0.392683	0.553489
ZNF562	DN B	0.552293	-0.00779075	0.589224	0.297133	0.432631	0.822246	0.716236	0.335474	0.616164	0.934524	0.66811	0.656956	0.131438
AGPAT4	DN B	0.552348	-0.0197257	0.002447	0.764712	0.33407	0.719146	0.181369	0.134607	0.0264738	0.94306	0.0385493	0.602185	0.390134
ZNF329	DN B	0.552438	0.0136301	0.0929435	0.485618	0.622202	0.452226	0.667737	0.615843	0.083208	0.994608	0.91928	0.406109	0.0731344
OCIAD1	DN B	0.552714	0.00429109	0.41796	0.177011	0.0422218	0.0713061	0.80026	0.989015	0.0807504	0.813184	0.944348	0.18571	0.372637
FBXL8	DN B	0.552957	0.0191474	0.0881144	0.225429	0.84724	0.791621	0.260201	0.077905	0.869522	0.870756	0.164197	0.941435	0.505768
RNMT	DN B	0.553137	-0.00577187	0.343251	0.215742	0.326298	0.307304	0.61339	0.916306	0.674973	0.770635	0.249647	0.161637	0.0543134
ATP13A2	DN B	0.553641	-0.00669067	0.0192208	0.909155	0.146654	0.287303	0.845074	0.819886	0.105455	0.136995	0.454941	0.702191	0.447645
EME1	DN B	0.553726	-0.0302201	0.934332	0.406788	0.909553	0.926909	0.255397	0.174912	0.874304	0.31165	0.350559	0.20694	0.0222513
TRAPPC1	DN B	0.55376	0.00636228	0.906426	0.626175	0.229325	0.732241	0.576745	0.478469	0.662079	0.730109	0.0360962	0.420725	0.300256
ZNF438	DN B	0.553849	-0.0172161	0.726598	0.432541	0.271796	0.633672	0.531865	0.143991	0.366053	0.374729	0.952759	0.761032	0.974691
LAMP1	DN B	0.553898	-0.0096036	0.296859	0.355666	0.759791	0.00793889	0.482986	0.496885	0.851429	0.470976	0.646406	0.424316	0.0548077
HNRNPUL2	DN B	0.553915	-0.0101096	0.176885	0.237932	0.751583	0.938144	0.03663	0.813068	0.707824	0.34599	0.506712	0.77663	0.973967
UBL5	DN B	0.554407	-0.00713843	0.525471	0.570506	0.633687	0.875414	0.575267	0.02258	0.827357	0.0504584	0.0324468	0.432021	0.990255
PPIG	DN B	0.554702	0.00502173	0.0464085	0.811224	0.80014	0.835066	0.690487	0.892941	0.305242	0.961083	0.19983	0.433803	0.164022
CHMP2B	DN B	0.554793	-0.00554819	0.401712	0.168618	0.992646	0.615492	0.782363	0.857399	0.992521	0.793677	0.42911	0.167425	0.918983
AL450998.3	DN B	0.555051	-0.017831	0.0583055	0.966871	0.17964	0.00140399	0.332162	0.554387	0.616058	0.697854	0.912915	0.951185	0.606511
TOR1B	DN B	0.555093	-0.0168135	0.130947	0.631693	0.214383	0.426151	0.832635	0.0499287	0.627066	0.763903	0.328705	0.152913	0.272878
HNRNPA1P48	DN B	0.555211	0.0146481	0.886714	0.693454	0.978295	0.881395	0.143557	0.151028	0.799126	0.172718	0.925049	0.881642	0.80676
IGHV4-4	DN B	0.555455	0.0566711	0.312398	0.567984	0.901958	0.93266	0.545547	0.0210178	0.711455	0.606855	0.504307	0.60435	0.778807
STK38	DN B	0.555577	0.00817122	0.290896	0.910093	0.0244028	0.326848	0.511588	0.857572	0.33096	0.889057	0.00353422	0.0466403	0.0412479
HEXDC	DN B	0.555668	-0.00817488	0.326352	0.754502	0.123191	0.0894828	0.837635	0.0556141	0.641427	0.796695	0.000496758	0.433978	0.489934
KIAA1683	DN B	0.555727	0.0208367	0.126268	0.562941	0.146357	0.287934	0.543589	0.0523033	0.994289	0.540932	0.950055	0.534356	0.572073
CEP170	DN B	0.555881	-0.00705051	0.769056	0.748909	0.345566	0.281362	0.0610282	0.427184	0.683934	0.627188	0.89572	0.353087	0.212731
SOCS2	DN B	0.555901	0.0289896	0.421093	0.0615027	0.223074	0.521952	0.824465	0.509964	0.873489	0.32913	0.824565	0.525739	0.130253
CPNE8	DN B	0.555931	-0.0242303	0.527223	0.13085	0.00485728	0.0848145	0.36015	0.547143	0.281319	0.166009	0.704635	0.821881	0.113799
DNAJC2	DN B	0.555983	0.00492584	0.217833	0.593598	0.934311	0.378628	0.0993878	0.230604	0.0161956	0.97382	0.945751	0.619632	0.010778
ZFP37	DN B	0.55612	0.0176601	0.0665158	0.112152	0.803926	0.747512	0.844885	0.913141	0.023277	0.960842	0.180241	0.0634056	0.411918
KMT2A	DN B	0.556124	0.00585205	0.645398	0.673614	0.607108	0.455361	0.0362779	0.71506	0.228292	0.562458	0.63563	0.961801	0.473209
KRT18P7	DN B	0.556232	0.0208818	0.470738	0.692581	0.324751	0.875032	0.360746	0.68021	0.624581	0.142096	0.554959	0.964257	0.257516
PWAR6	DN B	0.556244	0.024725	0.0827945	0.610264	0.53162	0.732941	0.255127	0.730404	0.676826	0.405372	0.519268	0.243488	0.535363
TASP1	DN B	0.55638	0.00647723	0.902053	0.21417	0.42862	0.86272	0.810864	0.841333	0.415429	0.86985	0.711127	0.0515201	0.856139
UNC13B	DN B	0.556546	0.0530634	0.155383	0.387493	0.434026	0.573973	0.467238	4.95997e-06	0.308072	0.79593	0.507856	0.513128	0.19135
NFYB	DN B	0.556839	0.00701181	0.840371	0.652916	0.24441	0.0220824	0.529535	0.350275	0.909889	0.865074	0.197329	0.598854	0.192828
ZNF507	DN B	0.556875	0.00886703	0.885361	0.29514	0.238265	0.253783	0.603012	0.294619	0.184816	0.581597	0.915167	0.677926	0.182711
TBC1D12	DN B	0.557266	-0.0102125	0.515168	0.362632	0.862021	0.246297	0.759166	0.320548	0.158032	0.159603	0.840025	0.0574242	0.00716595
MED19	DN B	0.557406	-0.00801222	0.281996	0.736499	0.124954	0.243447	0.755945	0.732571	0.924614	0.666129	0.344219	0.116036	0.409788
CTSK	DN B	0.557788	-0.0216198	0.592428	0.953006	0.259976	0.687792	0.419227	0.884239	0.0762471	0.482583	0.837672	0.0469124	0.904797
NR2C2	DN B	0.557855	0.00887859	0.967425	0.644721	0.626666	0.0640615	0.120578	0.560392	0.863914	0.442595	0.897309	0.0312036	0.810447
LINC02562	DN B	0.557917	0.0367356	0.879137	0.456933	0.056994	0.452358	0.120198	0.021563	0.689292	0.160595	0.980922	0.125301	0.639485
P2RY11	DN B	0.558112	-0.0148693	0.054896	0.812226	0.110822	0.770352	0.199	0.0248109	0.687647	0.888569	0.553531	0.14586	0.148633
RAF1	DN B	0.558228	-0.00411829	0.114777	0.0238832	0.29872	0.681602	0.740745	0.42285	0.451642	0.638827	0.34589	0.61332	0.240401
ZNF610	DN B	0.558511	0.031384	0.797316	0.669423	0.97338	0.858547	0.732041	0.917402	0.735773	0.870653	0.130912	0.259076	0.467233
AC117503.5	DN B	0.558691	-0.0160401	0.244077	0.87799	0.578406	0.764626	0.919989	0.884948	0.356967	0.573309	0.737028	0.883658	0.881896
MANEA	DN B	0.558748	0.020924	0.571298	0.932113	0.186886	0.736	0.821915	0.541201	0.245236	0.814701	0.539327	0.175805	0.0512265
AC087164.2	DN B	0.558808	-0.0317264	0.317311	0.280104	0.210933	0.729301	0.290717	0.0317754	0.993071	0.468189	0.862438	0.224384	0.286054
PTCH2	DN B	0.559073	-0.0272341	0.662086	0.570674	0.903114	0.46761	0.965257	0.752577	0.014704	0.160554	0.510371	0.354474	0.283993
C7orf49	DN B	0.559096	-0.00548295	0.397831	0.384598	0.559669	0.101019	0.0663668	0.615225	0.335018	0.943533	0.294137	0.285463	0.866486
COMMD8	DN B	0.559272	-0.00693716	0.585742	0.0988595	0.628591	0.186134	0.208312	0.632409	0.822208	0.692864	0.150002	0.273114	0.619178
PANX1	DN B	0.559375	0.00823647	0.438035	0.416061	0.581077	0.507165	0.483321	0.619848	0.419233	0.450781	0.840129	0.426808	0.823742
ZNF529	DN B	0.55963	-0.00962824	0.953923	0.931599	0.322335	0.953907	0.638907	0.00532966	0.582188	0.572022	0.983778	0.339268	0.645763
SUGP1	DN B	0.559755	-0.00495463	0.88552	0.407898	0.273047	0.20967	0.430252	0.356429	0.134345	0.682145	0.312629	0.888716	0.484806
ATP6V1F	DN B	0.560101	-0.00661414	0.566671	0.574468	0.304924	0.74049	0.211917	0.0339683	0.370531	0.219677	0.0477952	0.357623	0.689589
SERPINA1	DN B	0.560184	-0.0751976	0.627853	0.777846	0.94723	0.340566	0.819156	0.861501	0.874459	0.193815	0.0171413	0.204069	0.810339
TMEM159	DN B	0.5603	-0.0107436	0.906388	0.972847	0.568873	0.774897	0.631545	0.163371	0.483459	0.537428	0.0712253	0.15442	0.953816
LMAN2	DN B	0.560329	0.0106791	0.573729	0.631319	0.575508	0.936882	0.634344	0.038989	0.932989	0.914704	0.430945	0.163869	0.648155
ILKAP	DN B	0.560408	0.00417089	0.621672	0.634402	0.0735386	0.141981	0.021759	0.532959	0.719021	0.354376	0.911209	0.816407	0.215412
MAP1LC3A	DN B	0.560502	0.0157591	0.505174	0.570677	0.776744	0.915608	0.227969	0.558657	0.656515	0.543715	0.825472	0.460583	0.155592
RBM41	DN B	0.560662	0.00564033	0.379739	0.0995815	0.534274	0.917409	0.683978	0.704275	0.392921	0.834306	0.851502	0.756543	0.797818
GRWD1	DN B	0.560687	0.00669611	0.7839	0.497506	0.42646	0.668544	0.190273	0.363024	0.888978	0.779351	0.940848	0.457912	0.544516
ZNF639	DN B	0.560728	0.00595444	0.550129	0.354225	0.295167	0.142454	0.822327	0.310359	0.423496	0.621716	0.805884	0.901745	0.383568
MLLT11	DN B	0.560848	-0.0113857	0.456046	0.336067	0.796305	0.449238	0.311158	0.441042	0.843691	0.971853	0.395587	0.225317	0.151807
TUBGCP6	DN B	0.56111	-0.00856065	0.882711	0.613922	0.278708	0.624565	0.732621	0.0501227	0.164624	0.968526	0.335891	0.865694	0.8994
LRRC47	DN B	0.561176	0.00474489	0.307576	0.821114	0.43856	0.685529	0.412769	0.642845	0.437363	0.896355	0.271798	0.403495	0.347876
ZNF862	DN B	0.561196	0.0110223	0.690865	0.368561	0.85803	0.253594	0.947287	0.026385	0.88187	0.343914	0.818346	0.52124	0.210937
ARRDC3	DN B	0.561622	-0.0125145	0.508795	0.0651941	0.760588	0.267189	0.662475	0.0141035	0.731714	0.395681	0.199544	0.568245	0.993768
AC007285.1	DN B	0.561653	-0.0155651	0.616775	0.297539	0.917489	0.160077	0.387968	0.0773177	0.683378	0.978807	0.314754	0.977757	0.985522
PATL1	DN B	0.561664	-0.00838174	0.231534	0.183446	0.998722	0.223079	0.750454	0.148853	0.684427	0.99884	0.306726	0.932863	0.518314
CLUH	DN B	0.561668	-0.0101781	0.210551	0.736003	0.736187	0.0156101	0.549937	0.757055	0.589312	0.842663	0.527072	0.267233	0.0448708
TMA7	DN B	0.561875	0.00650423	0.507653	0.625439	0.35354	0.465429	0.476289	0.0884338	0.679246	0.261717	0.000313634	0.527905	0.250925
CAND1	DN B	0.561886	-0.0065664	0.178825	0.771306	0.150064	0.768484	0.922728	0.88687	0.69966	0.288265	0.112931	0.896537	0.773402
AFG1L	DN B	0.562013	0.0113763	0.641437	0.443565	0.967274	0.640039	0.94342	0.380613	0.905728	0.736332	0.139805	0.605644	0.903696
NPAT	DN B	0.562082	0.00816239	0.968745	0.62236	0.15281	0.102217	0.660393	0.0151252	0.763775	0.588307	0.0998301	0.507677	0.972392
TIGD3	DN B	0.562092	-0.0162188	0.977551	0.83855	0.672573	0.86211	0.276427	0.276783	0.995313	0.612859	0.568522	0.262058	0.59844
ARL10	DN B	0.562177	0.0127418	0.919724	0.103584	0.720821	0.37661	0.291055	0.642118	0.841246	0.110749	0.517266	0.217799	0.750077
TMEM106A	DN B	0.56242	-0.00801904	0.400374	0.997703	0.759928	0.116738	0.850846	0.172623	0.773186	0.302098	0.668858	0.919212	0.0732869
SHCBP1	DN B	0.562455	-0.0283349	0.111246	0.640476	0.138455	0.731172	0.775893	0.0917797	0.714222	0.881328	0.209612	0.378239	0.778922
ZRSR2	DN B	0.562594	-0.00772512	0.852174	0.615884	0.57796	0.519174	0.36547	0.80859	0.981479	0.414136	0.0168389	0.680989	0.320495
TAB2	DN B	0.562751	-0.00758721	0.873838	0.322874	0.517846	0.873612	0.839079	0.91753	0.666282	0.723731	0.621432	0.799853	0.932027
COMMD4	DN B	0.562861	-0.00822396	0.59482	0.171789	0.425653	0.35577	0.104584	0.0879584	0.634291	0.588214	0.490735	0.863813	0.374551
NLRP2	DN B	0.562939	0.031199	0.489574	0.53949	0.159493	0.758388	0.0948967	0.975596	0.0132787	0.837608	0.0433367	0.877002	0.510419
AC055811.1	DN B	0.562971	-0.0265081	0.251129	0.259413	0.441588	0.0652999	0.856643	0.0715964	0.550324	0.37285	0.619253	0.763499	0.950834
RNF121	DN B	0.563124	-0.00915499	0.786555	0.278944	0.958126	0.982088	0.887845	0.730829	0.861953	0.943417	0.81657	0.936244	0.694718
ANK1	DN B	0.563137	0.0207291	0.286707	0.702002	0.796085	0.738327	0.383305	0.0769461	0.17341	0.624047	0.895267	0.870869	0.89342
CCDC130	DN B	0.563298	0.00598062	0.50758	0.311613	0.0140983	0.182452	0.155047	0.170186	0.271075	0.643415	0.782295	0.26704	0.498925
HSBP1	DN B	0.563372	-0.0049293	0.167722	0.495881	0.621211	0.625545	0.581089	0.537689	0.888748	0.383673	0.304494	0.284591	0.661722
ZNF584	DN B	0.563422	0.011267	0.599825	0.182438	0.602044	0.168204	0.0343808	0.786262	0.682886	0.350632	0.131297	0.641579	0.572997
ADI1	DN B	0.563456	0.00787722	0.977885	0.673955	0.0803424	0.467659	0.501717	0.0152004	0.91651	0.232824	0.100257	0.461949	0.336906
KCNK6	DN B	0.563465	0.014125	0.440978	0.576123	0.969141	0.77547	0.720672	0.034699	0.87551	0.429015	0.972709	0.284845	0.586707
ANAPC11	DN B	0.563488	0.00784168	0.57192	0.557707	0.0773768	0.247126	0.933284	0.0180654	0.997656	0.44965	0.0265835	0.432237	0.581913
XPO7	DN B	0.563885	0.00675406	0.23507	0.169786	0.346825	0.791376	0.190552	0.900968	0.707872	0.987248	0.171357	0.117425	0.831442
ACTR8	DN B	0.564013	0.00632669	0.434258	0.851954	0.10193	0.422311	0.417469	0.200111	0.258142	0.213226	0.0442733	0.911141	0.411845
ZNF316	DN B	0.5641	0.0119767	0.0331531	0.504645	0.329803	0.615959	0.0291969	0.636926	0.779899	0.841781	0.195241	0.21251	0.189061
RBM27	DN B	0.564129	-0.00577318	0.750371	0.646066	0.701185	0.507494	0.542626	0.488599	0.678373	0.44178	0.467392	0.718662	0.568104
USP3	DN B	0.564271	-0.00437067	0.630463	0.734987	0.231275	0.549047	0.408805	0.981295	0.904292	0.49785	0.792879	0.948902	0.77384
TMEM198B	DN B	0.564286	0.00852139	0.414281	0.158007	0.138148	0.886319	0.755043	0.0832767	0.545857	0.749185	0.0911908	0.825529	0.903817
FAM149A	DN B	0.564446	0.0494043	0.256004	0.688094	0.834102	0.92396	0.605829	0.00752591	0.253206	0.118645	0.873454	0.0413393	0.00210719
ZNF185	DN B	0.564486	-0.0193292	0.384731	0.224431	0.31808	0.733125	0.291568	0.44008	0.0622541	0.315405	0.372795	0.24864	0.0438813
UPK3BL1	DN B	0.564603	0.0159347	0.851608	0.379176	0.317159	0.184805	0.416508	0.635507	0.767126	0.26137	0.458256	0.685584	0.262035
ARMC6	DN B	0.564692	0.00637021	0.845047	0.610443	0.529922	0.564823	0.980423	0.325734	0.21263	0.622533	0.817154	0.571574	0.662711
HSPG2	DN B	0.564794	0.0273737	0.0705394	0.730813	0.18229	0.700178	0.967845	0.170091	0.623413	0.325882	0.2413	0.916052	0.0559955
BBS4	DN B	0.564996	-0.00810539	0.168788	0.367601	0.982468	0.69466	0.454149	0.233144	0.790901	0.642314	0.269401	0.0677054	0.583187
KHDRBS2	DN B	0.564999	0.0149763	0.500721	0.967037	0.0902331	0.426734	0.26697	0.1032	0.92926	0.536599	0.533074	0.622774	0.741618
CEP85	DN B	0.565021	-0.0073982	0.944193	0.93089	0.423178	0.37805	0.867182	0.777174	0.309448	0.12351	0.908091	0.329771	0.00276574
AC004890.2	DN B	0.565371	0.0159589	0.41118	0.661384	0.770027	0.912908	0.767789	0.78523	0.555198	0.336453	0.157719	0.587678	0.112807
CDK2AP1	DN B	0.565416	-0.012079	0.379059	0.434861	0.442603	0.991377	0.890164	0.174295	0.306005	0.374	0.149994	0.0075954	0.179788
AC083799.1	DN B	0.565669	0.0152868	0.774298	0.8369	0.65098	0.848225	0.44445	0.319938	0.0980877	0.496738	0.985731	0.00898021	0.166294
FAM13B	DN B	0.565778	-0.00892515	0.190571	0.29395	0.23672	0.38842	0.110445	0.0307458	0.705711	0.555513	0.596486	0.449024	0.976629
COLGALT1	DN B	0.565872	0.00766218	0.831278	0.431451	0.0998292	0.469858	0.270906	0.00717629	0.911687	0.896067	0.569287	0.37216	0.950737
STK38L	DN B	0.565901	-0.0114123	0.283991	0.480582	0.103706	0.827489	0.985704	0.0903061	0.941996	0.882023	0.228697	0.904557	0.0520586
PITRM1	DN B	0.565924	0.00644245	0.714843	0.801654	0.419797	0.262761	0.313622	0.556739	0.980368	0.456303	0.0318423	0.507219	0.852836
RINT1	DN B	0.56612	0.00803119	0.578648	0.802601	0.196615	0.928378	0.77708	0.57939	0.317296	0.963663	0.213648	0.835176	0.399388
BIRC3	DN B	0.566397	0.0103331	0.641784	0.754261	0.567402	0.469108	0.989001	0.233144	0.778529	0.725348	0.547211	0.879618	0.466905
AC103858.1	DN B	0.566486	-0.0229218	0.52665	0.802136	0.343779	0.89537	0.530406	0.537234	0.770648	0.415146	0.218205	0.351847	0.837375
PFDN4	DN B	0.566545	0.00826306	0.52493	0.723996	0.874142	0.108999	0.840762	0.282792	0.549569	0.542451	0.916897	0.620724	0.606652
NDUFS5	DN B	0.56665	0.00930474	0.419648	0.641879	0.881407	0.607051	0.759459	0.0204833	0.649465	0.879474	0.252129	0.238844	0.949513
GTF2F2	DN B	0.566706	-0.00587975	0.8569	0.169453	0.79896	0.79123	0.251868	0.528202	0.193013	0.681715	0.0947845	0.276641	0.81403
AL353763.2	DN B	0.566747	0.0169716	0.413668	0.893087	0.616006	0.0892329	0.497494	0.586644	0.613935	0.314205	0.400744	0.6311	0.0711687
SRP9	DN B	0.566871	0.00624519	0.856623	0.322849	0.437072	0.0801221	0.474783	0.814776	0.469625	0.270046	0.531024	0.986404	0.104192
HGH1	DN B	0.566948	0.00657332	0.755231	0.591181	0.191356	0.434108	0.912916	0.140899	0.17272	0.449284	0.204624	0.39549	0.825912
AC069547.1	DN B	0.567114	0.0232086	0.00408854	0.139566	0.664267	0.920726	0.313089	0.314938	0.0409906	0.875774	0.443958	0.829952	0.953364
NUDT5	DN B	0.567126	0.00706468	0.462421	0.789849	0.919023	0.794885	0.999031	0.0513455	0.814239	0.848327	0.642719	0.00678882	0.737834
TRMT10B	DN B	0.567137	0.00655445	0.172222	0.463856	0.93331	0.52349	0.520143	0.559674	0.5989	0.353613	0.979713	0.328082	0.690507
PACSIN1	DN B	0.567304	0.0397709	0.78768	0.980911	0.118343	0.917224	0.281037	0.89665	0.185623	0.213941	0.669219	0.416818	0.0615759
ZNF148	DN B	0.567496	-0.00549362	0.622221	0.923068	0.153589	0.694025	0.763378	0.339827	0.938005	0.602095	0.997183	0.201786	0.254872
ATG13	DN B	0.567596	-0.00496281	0.751224	0.77359	0.102384	0.835858	0.273115	0.562367	0.505693	0.333945	0.237535	0.665004	0.350376
CNOT2	DN B	0.56769	0.0039408	0.947792	0.993316	0.0778984	0.142034	0.469906	0.216767	0.428125	0.282498	0.467438	0.616027	0.492536
PDXDC2P	DN B	0.567796	-0.0107609	0.714614	0.499498	0.506167	0.58671	0.00945431	0.580419	0.0444329	0.312172	0.108047	0.225037	0.668899
RINL	DN B	0.567801	-0.0060672	0.583879	0.272564	0.00288782	0.770277	0.0841064	0.30964	0.0277561	0.255972	0.539108	0.645575	0.480219
PAAF1	DN B	0.567836	0.007712	0.299961	0.18791	0.153012	0.831868	0.822192	0.0985552	0.566412	0.527963	0.145965	0.451746	0.602375
ARHGAP12	DN B	0.56785	-0.00668549	0.41249	0.075755	0.851368	0.813406	0.787432	0.0516501	0.864909	0.293169	0.331824	0.138325	0.12795
DNAJC15	DN B	0.567906	0.00823324	0.526961	0.73804	0.389229	0.119709	0.664758	0.0255989	0.577535	0.928142	0.714568	0.862073	0.941481
WWTR1	DN B	0.567921	0.027089	0.545705	0.794694	0.227228	0.99505	0.137049	0.0310494	0.609301	0.880834	0.15474	0.663416	0.0626336
NASP	DN B	0.567997	-0.00520693	0.421569	0.566462	0.73134	0.751169	0.604808	0.235023	0.407191	0.522239	0.69492	0.77039	0.0089583
PELI3	DN B	0.568011	-0.0136393	0.499538	0.836814	0.650262	0.243463	0.0590565	0.00344442	0.0317094	0.484227	0.165901	0.536256	0.775232
AVPI1	DN B	0.568186	0.0175964	0.139105	0.729265	0.00353396	0.104524	0.99323	0.712267	0.370863	0.88132	0.202623	0.970012	0.415621
IRF4	DN B	0.568197	0.0156855	0.898642	0.60513	0.38076	0.887117	0.717244	0.0848765	0.862779	0.840094	0.271983	0.149159	0.0483301
AL512625.3	DN B	0.5683	-0.0469037	0.429082	0.451748	0.287113	0.208439	0.685683	0.700434	0.730104	0.479568	0.668945	0.313064	0.824096
MRPL32	DN B	0.568307	-0.00509893	0.449433	0.180034	0.811211	0.793436	0.677766	0.152455	0.544998	0.816014	0.871174	0.944217	0.303428
NET1	DN B	0.568337	-0.0156649	0.609714	0.0501016	0.261619	0.951375	0.309414	0.204793	0.345728	0.928128	0.0958809	0.508041	0.693058
AC034236.1	DN B	0.56837	0.0156497	0.690405	0.754008	0.643009	0.563736	0.108589	0.732144	0.576509	0.70782	0.242038	0.591926	0.276062
AC116535.1	DN B	0.568448	0.0210161	0.435763	0.6783	0.386579	0.790959	0.970359	0.0618765	0.267596	0.639364	0.141211	0.0740194	0.780013
PRMT5	DN B	0.568488	0.00874003	0.867396	0.92528	0.59404	0.951813	0.766499	0.319848	0.378434	0.261372	0.753842	0.190685	0.619278
MAZ	DN B	0.568514	0.00954112	0.02803	0.0502639	0.566339	0.392736	0.824321	0.277692	0.969214	0.766719	0.0516825	0.0629706	0.00623993
USP49	DN B	0.568993	0.0142089	0.919186	0.210934	0.581201	0.575703	0.470129	0.203763	0.335287	0.520583	0.374075	0.466771	0.388754
AC096677.1	DN B	0.569076	0.0196271	0.769155	0.448005	0.306612	0.404527	0.871117	0.149347	0.310634	0.5448	0.387587	0.0874663	0.640481
NUP155	DN B	0.569243	0.00783089	0.257042	0.668654	0.105902	0.252246	0.276497	0.156487	0.256938	0.0361245	0.262889	0.112774	0.0800092
IGHG1	DN B	0.569256	-0.018424	0.69694	0.150009	0.445084	0.796457	0.533061	0.100839	0.256071	0.247609	0.558981	0.59674	0.0967019
PSMC5	DN B	0.569291	-0.00454819	0.912054	0.673268	0.634081	0.838084	0.192024	0.653986	0.864793	0.183659	0.290585	0.755377	0.167829
LINC01605	DN B	0.569422	-0.0383237	0.731151	0.627637	0.0778251	0.982574	0.627297	0.332512	0.978472	0.926173	0.0185483	0.0372392	0.908762
DNPEP	DN B	0.569638	0.00473195	0.721633	0.520614	0.273862	0.691128	0.869321	0.724719	0.997538	0.523941	0.902369	0.38335	0.69981
SMAD9	DN B	0.56987	-0.0202322	0.417566	0.0250869	0.729249	0.292328	0.527162	0.393696	0.789307	0.891937	0.194806	0.281137	0.606712
OTUD3	DN B	0.570086	-0.0148704	0.502649	0.601573	0.188636	0.175954	0.194728	0.316095	0.678252	0.404546	0.395579	0.886187	0.742549
ZNF841	DN B	0.570189	-0.0112319	0.341958	0.624035	0.276219	0.696178	0.689447	0.796067	0.565988	0.454948	0.348707	0.27702	0.0794535
AL355388.2	DN B	0.57023	-0.0151262	0.997694	0.640443	0.419249	0.00548907	0.756209	0.584867	0.928444	0.0526767	0.773913	0.839213	0.431278
AKAP10	DN B	0.570357	-0.00537266	0.529281	0.773852	0.296959	0.980185	0.409076	0.935452	0.874334	0.430729	0.626721	0.181627	0.487766
C19orf47	DN B	0.570357	-0.0111996	0.138382	0.859381	0.495559	0.601292	0.735361	0.734354	0.985608	0.558779	0.48085	0.299539	0.757969
AC011477.3	DN B	0.570391	0.0245215	0.864262	0.315179	0.823657	0.389135	0.691187	0.0267247	0.58687	0.555712	0.196954	0.833352	0.690606
AC087500.2	DN B	0.570417	-0.0226422	0.879668	0.700035	0.67753	0.931929	0.756674	0.644571	0.539271	0.406446	0.921128	0.2941	0.440962
CERS2	DN B	0.570525	-0.0048649	0.812098	0.494784	0.610427	0.491534	0.315697	0.373374	0.0711129	0.493834	0.821577	0.0709871	0.647747
AXIN1	DN B	0.570746	-0.00892173	0.143933	0.999741	0.797903	0.95958	0.685496	0.294233	0.485297	0.134149	0.140694	0.21224	0.539508
SLC7A5	DN B	0.570839	0.0283088	0.257498	0.37246	0.689651	0.896358	0.828357	0.143122	0.620745	0.655849	0.139007	0.268624	0.829849
USP19	DN B	0.570906	-0.0054968	0.264011	0.795974	0.725917	0.954234	0.623398	0.368776	0.461898	0.840201	0.171958	0.148777	0.13143
ZNF383	DN B	0.57099	0.00756335	0.592085	0.772131	0.324676	0.334136	0.901925	0.19022	0.376197	0.494894	0.824572	0.955618	0.489778
AC009061.2	DN B	0.570995	0.0104525	0.478577	0.638013	0.0749357	0.391712	0.370452	0.399522	0.195844	0.256266	0.851279	0.913164	0.0327791
PAK4	DN B	0.57102	0.0153457	0.638016	0.131145	0.146091	0.119517	0.132531	0.678451	0.556514	0.913555	0.758653	0.126915	0.438359
ZNF425	DN B	0.57103	0.0178749	0.0903039	0.616214	0.361079	0.80942	0.00223568	0.323816	0.593882	0.199093	0.774846	0.0219414	0.98476
TCTE3	DN B	0.571278	0.0181871	0.794314	0.485816	0.998508	0.785427	0.747014	0.988304	0.823958	0.534197	0.20607	0.150485	0.970485
MTHFD2L	DN B	0.571494	0.00978851	0.0760064	0.225944	0.667685	0.752368	0.0468101	0.864705	0.379287	0.19237	0.770461	0.513619	0.443873
CEP104	DN B	0.571525	-0.00834402	0.837905	0.217248	0.123107	0.464449	0.0138838	0.597967	0.0286469	0.467708	0.0623521	0.768444	0.803898
AL627171.1	DN B	0.571763	-0.0199025	0.872056	0.912226	0.789923	0.231784	0.936233	0.886982	0.159639	0.737882	0.00959621	0.534641	0.568046
ZBTB20-AS1	DN B	0.571791	-0.0214279	0.046544	0.214777	0.563045	0.334719	0.257562	0.4025	0.388373	0.718724	0.872946	0.764612	0.184006
UBALD1	DN B	0.572069	-0.0111143	0.22832	0.140586	0.316841	0.0201883	0.469377	0.753286	0.388035	0.459013	0.350807	0.724707	0.413296
MATN1-AS1	DN B	0.572086	-0.0138349	0.0602314	0.199121	0.334782	0.239373	0.416381	0.371165	0.0547394	0.798239	0.936333	0.862991	0.408243
CLCN2	DN B	0.572181	0.0228544	0.706993	0.389842	0.164798	0.525383	0.910908	0.0628612	0.298764	0.518515	0.617867	0.00608402	0.90441
TRMT10A	DN B	0.572312	-0.011658	0.267589	0.2997	0.426005	0.550262	0.838954	0.968995	0.238571	0.750063	0.620134	0.360336	0.31576
ZNF511	DN B	0.57237	0.00551441	0.153413	0.704422	0.0536413	0.908374	0.913188	0.131493	0.289835	0.220226	0.0418854	0.378302	0.989353
CBX4	DN B	0.572709	-0.0095384	0.364713	0.210948	0.163345	0.539001	0.425376	0.532573	0.897778	0.533902	0.794527	0.753298	0.100912
IAH1	DN B	0.573004	-0.00523623	0.616548	0.28641	0.903286	0.87583	0.238817	0.0988737	0.316584	0.352556	0.66286	0.707157	0.35639
TMEM39A	DN B	0.573093	0.00844898	0.610586	0.454044	0.255894	0.573058	0.917295	0.330954	0.903113	0.507331	0.645859	0.225423	0.132123
GLO1	DN B	0.573103	0.00728366	0.0422679	0.308819	0.411915	0.567137	0.148822	0.0391336	0.769375	0.894284	0.00845257	0.0840151	0.0245559
AP003352.1	DN B	0.573124	0.014328	0.669417	0.56616	0.368545	0.209334	0.666098	0.709565	0.119788	0.318195	0.869283	0.471899	0.55313
VTN	DN B	0.573166	0.0217832	0.242742	0.408754	0.95005	0.627774	0.499331	0.557717	0.756862	0.246182	0.209271	0.859251	0.489613
INTS11	DN B	0.573179	0.00445357	0.369142	0.871582	0.0431255	0.37284	0.540979	0.194696	0.431996	0.746772	0.650775	0.239353	0.193579
DNM3	DN B	0.573366	-0.0294555	0.73783	0.508914	0.767074	0.862739	0.765362	0.277643	0.84811	0.407871	0.197968	0.484364	0.69657
DGCR6L	DN B	0.573686	0.00748901	0.56267	0.956975	0.0480842	0.752903	0.980849	0.00719287	0.193525	0.799246	0.494054	0.694276	0.75293
ASAP3	DN B	0.573794	0.0326684	0.473912	0.952323	0.39678	0.244399	0.529142	0.275652	0.920682	0.187592	0.594015	0.973868	0.917026
OR2A1-AS1	DN B	0.573798	-0.020709	0.606346	0.909857	0.339204	0.513745	0.294201	0.711442	0.271433	0.00677435	0.604186	0.0100159	0.0791123
BCAS4	DN B	0.57381	0.00647099	0.979025	0.495813	0.145712	0.623997	0.874091	0.517229	0.728177	0.997544	0.244013	0.577188	0.296341
LIMS2	DN B	0.57393	0.0172295	0.563625	0.579886	0.453548	0.685993	0.382482	0.981435	0.265058	0.280407	0.966184	0.0229607	0.0021335
MRE11	DN B	0.574015	-0.00600333	0.073636	0.811778	0.525834	0.79106	0.423067	0.446735	0.91443	0.674002	0.250029	0.472738	0.977942
TRAF7	DN B	0.5742	0.0087681	0.760642	0.737936	0.744504	0.436577	0.667923	0.362271	0.734557	0.51468	0.17269	0.80749	0.0250487
COMT	DN B	0.57421	-0.00712977	0.939695	0.121073	0.0579473	0.458141	0.0986265	0.406211	0.69274	0.452313	0.669456	0.924673	0.340975
TMEM165	DN B	0.574401	0.00498134	0.182644	0.214855	0.241514	0.916371	0.836097	0.132341	0.851953	0.991929	0.930749	0.0633861	0.0439837
CPSF2	DN B	0.574495	-0.0064272	0.563188	0.071202	0.0113513	0.738333	0.271269	0.539743	0.162027	0.639466	0.0744929	0.398874	0.469874
GPX1P1	DN B	0.574622	0.0127985	0.568799	0.0098836	0.141996	0.139377	0.730026	0.293941	0.246258	0.125503	0.529163	0.573935	0.998401
FN3KRP	DN B	0.574628	-0.00801811	0.798207	0.374451	0.391275	0.565222	0.11998	0.383189	0.439413	0.665702	0.171571	0.859684	0.243089
SYNGR3	DN B	0.574766	-0.0159424	0.401509	0.344121	0.786427	0.440385	0.164269	0.912624	0.217766	0.152251	0.0206943	0.469837	0.420696
EFCAB5	DN B	0.574773	0.020093	0.551786	0.0181109	0.75478	0.107444	0.271255	0.451019	0.286799	0.551501	0.0543011	0.765362	0.732262
SHF	DN B	0.57479	0.0229537	0.0700688	0.743879	0.239527	0.811915	0.722306	0.542166	0.270295	0.117214	0.144679	0.68129	0.815277
ZDHHC9	DN B	0.57486	0.0142142	0.172291	0.415705	0.75116	0.189584	0.951129	0.103133	0.891293	0.270861	0.746276	0.128443	0.663454
ATG16L1	DN B	0.574893	-0.00604436	0.778124	0.974234	0.337011	0.385655	0.333743	0.201831	0.526793	0.638023	0.481063	0.194094	0.714626
NSD2	DN B	0.574992	-0.00864325	0.164441	0.679517	0.201847	0.538223	0.158184	0.773767	0.656992	0.922187	0.0942151	0.701194	0.746572
CINP	DN B	0.575145	0.00619617	0.767174	0.974235	0.693232	0.453956	0.610682	0.240268	0.858856	0.151152	0.466529	0.16749	0.684157
MAP1S	DN B	0.575153	-0.00813504	0.968133	0.851285	0.106599	0.13034	0.591073	0.28029	0.327706	0.535391	0.256322	0.969274	0.669312
CHN2	DN B	0.575392	-0.0429501	0.165507	0.186172	0.252081	0.138087	0.407264	0.417632	0.329864	0.172306	0.802869	0.0900214	0.228486
RPGRIP1L	DN B	0.57542	0.0154246	0.255195	0.186553	0.437296	0.150519	0.0776813	0.259242	0.320825	0.961277	0.766151	0.572094	0.0142926
TRIT1	DN B	0.575488	0.0069841	0.0853973	0.875261	0.17956	0.91552	0.404467	0.298478	0.703244	0.478221	0.491891	0.598614	0.809449
SLC2A4RG	DN B	0.575542	0.0186479	0.570696	0.840037	0.44755	0.900981	0.20136	0.808492	0.690819	0.621113	0.499586	0.504763	0.35916
POLN	DN B	0.575648	0.0237907	0.03171	0.133912	0.99833	0.656967	0.730592	0.402872	0.596066	0.129609	0.665052	0.36887	0.403429
PLK3	DN B	0.575668	-0.00919829	0.0233141	0.739331	0.561942	0.51908	0.785235	0.863354	0.486899	0.947079	0.244226	0.799801	0.792609
TMEM63B	DN B	0.575681	-0.01353	0.290137	0.272066	0.980904	0.153131	0.531698	0.938014	0.308162	0.941779	0.580111	0.439218	0.659679
AC092171.2	DN B	0.575803	-0.0171595	0.490046	0.379392	0.448434	0.317018	0.652028	0.699051	0.620182	0.737943	0.995108	0.026512	0.274496
DCP2	DN B	0.575919	0.00555275	0.802892	0.15534	0.224776	0.673927	0.434586	0.668801	0.868999	0.19837	0.0650049	0.29772	0.979153
ALOX12	DN B	0.575923	-0.01361	0.12479	0.782476	0.649302	0.800365	0.214034	0.611474	0.783951	0.280989	0.627928	0.248238	0.689248
HEATR5A	DN B	0.576009	-0.00894999	0.0668563	0.724667	0.488557	0.232495	0.926016	0.951266	0.658617	0.131845	0.411299	0.50129	0.611649
CSDE1	DN B	0.576156	-0.00394846	0.235278	0.0526576	0.198512	0.243345	0.942536	0.603788	0.564933	0.655031	0.926209	0.559595	0.193782
AL137186.2	DN B	0.576206	-0.022736	0.575551	0.55735	0.936001	0.69034	0.647001	0.00277625	0.0722075	0.570104	0.0936106	0.232273	0.350925
CCDC13	DN B	0.576208	-0.0292103	0.157945	0.74581	0.00981118	0.447818	0.872524	0.0789009	0.580701	0.406052	0.263926	0.0652032	0.2048
UBR3	DN B	0.576296	-0.00876069	0.692269	0.873273	0.414816	0.792379	0.135779	0.133837	0.674145	0.785281	0.455002	0.365248	0.974853
DDAH2	DN B	0.576545	0.0078832	0.979967	0.431623	0.0326218	0.509143	0.249281	0.65674	0.304845	0.527941	0.48489	0.605244	0.0267241
AC002558.1	DN B	0.576567	-0.0226349	0.983332	0.990507	0.0175029	0.220386	0.131612	0.593055	0.631333	0.0843338	0.655046	0.671569	0.0208979
IGKV6-21	DN B	0.576724	-0.0419828	0.283815	0.337759	0.0109956	0.694371	0.61145	0.0299749	0.665124	0.0241137	0.836669	0.142602	0.188231
ZNF615	DN B	0.576745	-0.00906351	0.402336	0.325342	0.127744	0.255147	0.618817	0.339192	0.111509	0.875054	0.060834	0.351912	0.655834
LINC01002	DN B	0.576838	-0.0258734	0.74374	0.261087	0.181938	0.643316	0.728249	0.898871	0.403512	0.521399	0.936416	0.324539	0.192143
PLD3	DN B	0.576901	0.00743672	0.83105	0.955031	0.191781	0.849732	0.252818	0.853848	0.895292	0.923736	0.905527	0.96925	0.601589
DNTTIP2	DN B	0.576982	-0.00471148	0.277776	0.0870776	0.597123	0.548729	0.0274615	0.226005	0.221205	0.735734	0.266382	0.736645	0.58682
ZNF526	DN B	0.577067	0.00673135	0.863417	0.0296394	0.760318	0.243371	0.33325	0.356576	0.386243	0.95453	0.356282	0.252638	0.98811
AC008957.1	DN B	0.577112	0.0208084	0.760916	0.724252	0.691474	0.808085	0.113416	0.97233	0.810192	0.864585	0.994475	0.131194	0.192993
AL356423.1	DN B	0.577266	0.0240423	0.299102	0.0560685	0.0898096	0.702133	0.727188	0.850357	0.712484	0.270618	0.38083	0.257454	0.509366
SDHB	DN B	0.577279	0.00617097	0.775024	0.546166	0.772029	0.370288	0.484001	0.0735264	0.447986	0.836655	0.394137	0.265514	0.87804
HYLS1	DN B	0.577388	0.00633274	0.277405	0.146316	0.77494	0.375917	0.748357	0.767949	0.411655	0.276017	0.528561	0.590141	0.767856
MRPL19	DN B	0.577525	0.00664683	0.332119	0.479517	0.77531	0.738781	0.54375	0.0309219	0.223495	0.867615	0.678667	0.499468	0.481446
PPHLN1	DN B	0.577764	0.0038501	0.139806	0.177541	0.590334	0.512439	0.485596	0.167619	0.648076	0.491918	0.316782	0.484863	0.596723
PAIP1	DN B	0.57793	-0.00430345	0.213851	0.152783	0.670595	0.92587	0.63786	0.712791	0.639347	0.830876	0.485302	0.409796	0.244064
AC245452.1	DN B	0.577995	-0.00982545	0.426518	0.241285	0.539565	0.162286	0.781488	0.0362245	0.171555	0.959709	0.354052	0.768366	0.700926
CENPP	DN B	0.578322	0.0151406	0.921498	0.642826	0.608197	0.524583	0.983805	0.208697	0.936259	0.251151	0.702547	0.244915	0.498917
USP30-AS1	DN B	0.578331	-0.00972179	0.0971434	0.715847	0.0960062	0.0699834	0.292254	0.297047	0.0676682	0.338163	0.162496	0.298592	0.478181
TMEM199	DN B	0.578478	-0.00488023	0.631742	0.255906	0.589648	0.837699	0.279959	0.940864	0.566208	0.17821	0.782993	0.315975	0.959081
GLUD1	DN B	0.578587	-0.00476598	0.960695	0.608227	0.0541531	0.148201	0.518081	0.22446	0.839644	0.808432	0.969934	0.48918	0.421638
ANKHD1	DN B	0.578608	-0.00437501	0.834071	0.499175	0.150212	0.513012	0.642752	0.894933	0.760812	0.78583	0.524942	0.691109	0.413868
ZNF737	DN B	0.578635	-0.0102768	0.592187	0.790897	0.105708	0.750413	0.147057	0.0678019	0.46283	0.78237	0.785933	0.564344	0.751556
LINC00116	DN B	0.578969	-0.0104154	0.467748	0.354255	0.131201	0.458416	0.946327	0.950304	0.95537	0.235919	0.0424525	0.876781	0.996383
AC069282.1	DN B	0.57897	-0.0152782	0.763041	0.462058	0.125562	0.615454	0.650568	0.12059	0.51298	0.634097	0.0826057	0.309855	0.737749
DAGLB	DN B	0.579461	-0.00821059	0.770333	0.280759	0.998614	0.417519	0.426342	0.819692	0.943789	0.330068	0.891597	0.102746	0.0105934
EIF5	DN B	0.57972	-0.00363877	0.422524	0.800149	0.502814	0.583696	0.364779	0.482599	0.631673	0.440458	0.891207	0.491152	0.38995
AL357874.2	DN B	0.579779	-0.0185849	0.861288	0.897423	0.726816	0.437493	0.53803	0.86712	0.255021	0.347578	0.171552	0.625376	0.505545
TPK1	DN B	0.579785	0.00741164	0.867174	0.291386	0.199519	0.200957	0.536036	0.100087	0.408579	0.274701	0.88484	0.196837	0.0802698
ZUFSP	DN B	0.58002	-0.00694508	0.423557	0.747115	0.568549	0.550867	0.702673	0.142775	0.815952	0.771784	0.656184	0.347987	0.921832
MIR17HG	DN B	0.580103	0.0235651	0.536045	0.92027	0.899024	0.473811	0.909121	0.408761	0.897707	0.236756	0.500738	0.529879	0.138267
CDC7	DN B	0.580136	-0.00984186	0.113035	0.725027	0.139375	0.564988	0.753619	0.662125	0.243438	0.593605	0.598064	0.956176	0.184491
MAST2	DN B	0.580366	-0.00972746	0.0219627	0.77038	0.0601972	0.105584	0.363651	0.535184	0.0642346	0.0523026	0.785646	0.942395	0.125289
UNC119	DN B	0.580366	-0.00764638	0.867434	0.8768	0.014512	0.846606	0.520898	0.10272	0.424619	0.490251	0.00883258	0.368523	0.0583762
TMEM206	DN B	0.580597	-0.00576721	0.695055	0.353693	0.989274	0.959085	0.635588	0.752177	0.922613	0.520151	0.74537	0.916999	0.65007
IGLV3-10	DN B	0.580704	-0.0416101	0.0247012	0.810964	0.545935	0.750337	0.519038	0.053477	0.161284	0.544973	0.295371	0.640999	0.57156
CERS5	DN B	0.580768	-0.00427905	0.724369	0.717419	0.839283	0.71995	0.0817037	0.149394	0.259892	0.796003	0.935522	0.87449	0.690447
POP1	DN B	0.580824	-0.00948361	0.709854	0.97868	0.834048	0.860182	0.492977	0.210018	0.960051	0.0755413	0.684486	0.0837884	0.0311081
KHSRP	DN B	0.580931	-0.00958297	0.788353	0.781377	0.646514	0.120981	0.70313	0.795608	0.973191	0.532609	0.43343	0.630165	0.994908
TUBA1C	DN B	0.581314	-0.0105342	0.241179	0.351073	0.364246	0.34956	0.4766	0.0511199	0.882874	0.308961	0.892137	0.353992	0.680259
PHF20L1	DN B	0.581415	-0.00488344	0.175089	0.472643	0.855894	0.671877	0.37215	0.447606	0.576176	0.692724	0.219691	0.0274629	0.119862
SLC39A3	DN B	0.581668	0.00638877	0.428811	0.139125	0.0366732	0.278383	0.331052	0.274987	0.847319	0.351952	0.620229	0.374471	0.377513
ATN1	DN B	0.582098	0.0143615	0.201374	0.154379	0.0986661	0.81368	0.165089	0.0605975	0.842507	0.329787	0.348175	0.906291	0.142455
ERO1B	DN B	0.582099	-0.00728785	0.687278	0.472839	0.383587	0.138795	0.191125	0.687758	0.895104	0.272981	0.770867	0.345091	0.101558
BDH1	DN B	0.582172	0.0079344	0.691113	0.958567	0.234005	0.455237	0.506415	0.45441	0.696038	0.851935	0.0347481	0.190793	0.853414
EIF2S2	DN B	0.582213	0.00816944	0.649215	0.647522	0.849958	0.640406	0.464926	0.0292166	0.38989	0.735745	0.754876	0.814257	0.739681
ATF1	DN B	0.582315	-0.00662176	0.514298	0.0166815	0.489228	0.433957	0.76228	0.746518	0.629611	0.503249	0.250497	0.184355	0.364771
PCNP	DN B	0.582428	-0.0055404	0.63198	0.229071	0.583093	0.220635	0.143594	0.420135	0.454509	0.383006	0.27277	0.891134	0.469003
NDUFAF3	DN B	0.582491	-0.00644562	0.403295	0.995185	0.735475	0.356889	0.189447	0.539841	0.211668	0.582348	0.147148	0.46416	0.742132
AC005306.1	DN B	0.582542	0.0157995	0.20583	0.277948	0.0516607	0.935778	0.321945	0.556718	0.626842	0.880487	0.879188	0.666994	0.626945
ZNF600	DN B	0.582757	-0.00916373	0.84511	0.839242	0.767245	0.988679	0.179323	0.676759	0.739534	0.509873	0.753913	0.39838	0.977494
MARK2P8	DN B	0.58281	-0.0236997	0.751114	0.563505	0.741908	0.49272	0.067033	0.104984	0.0394159	0.263616	0.234099	0.127426	0.107453
DEPDC1	DN B	0.582861	-0.0485399	0.283534	0.849146	0.240435	0.67471	0.358875	0.198572	0.213682	0.45102	0.961444	0.911398	0.932706
CAHM	DN B	0.582864	0.0228268	0.753137	0.592965	0.0354002	0.757827	0.738435	0.482781	0.405105	0.855507	0.579387	0.261782	0.650541
MKI67	DN B	0.583281	0.0380852	0.240247	0.690193	0.808411	0.894984	0.742528	0.0207043	0.152102	0.462257	0.573923	0.754619	0.494466
HIST1H4C	DN B	0.583293	0.0103761	0.45643	0.494246	0.805675	0.824623	0.517966	0.00261065	0.726222	0.424711	0.339531	0.017284	0.888781
C19orf12	DN B	0.583569	-0.00672393	0.36576	0.180599	0.788517	0.832463	0.899535	0.193465	0.373311	0.290179	0.304341	0.356734	0.255672
GSS	DN B	0.583588	-0.0064557	0.551875	0.466563	0.241014	0.886656	0.0240881	0.1106	0.5276	0.194113	0.0377318	0.0566061	0.0563806
GIMAP7	DN B	0.583615	0.0470789	0.224173	0.206892	0.988303	0.165198	0.651364	0.312129	0.296665	0.148194	0.152137	0.0469368	0.643457
EXO5	DN B	0.583632	-0.00951879	0.513503	0.806737	0.0900626	0.0212913	0.117227	0.74888	0.0626783	0.765427	0.805989	0.470567	0.054125
AC084824.1	DN B	0.583664	0.0181394	0.809122	0.347346	0.696831	0.452709	0.067593	0.924471	0.11927	0.306156	0.746462	0.368908	0.869414
AL513188.1	DN B	0.583809	0.0200901	0.105671	0.887499	0.385065	0.259203	0.0972043	0.331248	0.447326	0.512077	0.723514	0.375304	0.210026
ALOX12-AS1	DN B	0.583886	0.00846283	0.174278	0.258742	0.783586	0.31411	0.760189	0.3163	0.349667	0.102005	0.522771	0.69781	0.547286
FAM84B	DN B	0.58389	-0.0351004	0.0899296	0.567747	0.699131	0.934114	0.661718	0.122266	0.552019	0.136457	0.320369	0.0395672	0.529037
AC011511.2	DN B	0.583984	0.0189537	0.610411	0.41678	0.416514	0.46625	0.511249	0.447386	0.697325	0.843942	0.105586	0.413908	0.645059
DYRK1B	DN B	0.584021	-0.00743677	0.315557	0.477801	0.172343	0.0447542	0.461406	0.228277	0.595986	0.197049	0.400497	0.401248	0.387507
RRP36	DN B	0.584106	0.0052896	0.393101	0.798541	0.422333	0.801335	0.824773	0.240187	0.254872	0.16909	0.387951	0.806904	0.826581
TXNL4B	DN B	0.584141	-0.00629092	0.851835	0.0322092	0.566356	0.0544001	0.64289	0.471733	0.455816	0.823873	0.579469	0.926649	0.39886
HBS1L	DN B	0.584315	-0.00771839	0.0408139	0.446693	0.244068	0.451608	0.740383	0.150684	0.707968	0.761703	0.443057	0.674178	0.934535
CD38	DN B	0.584347	0.0278584	0.641572	0.569904	0.711462	0.92837	0.82811	0.158574	0.255253	0.481277	0.643752	0.580139	0.983462
FAM13A-AS1	DN B	0.584378	-0.0186374	0.847297	0.192664	0.896558	0.497252	0.923902	0.212689	0.724647	0.854533	0.0413402	0.0911634	0.951901
CCDC127	DN B	0.584423	0.00629199	0.0485719	0.183761	0.429347	0.301282	0.215573	0.0118861	0.420448	0.226613	0.445626	0.115774	0.275615
AC246817.1	DN B	0.584508	0.0412762	0.305676	0.696287	0.935008	0.321641	0.0381338	0.906824	0.0872427	0.353307	0.484352	0.247636	0.543205
RNF40	DN B	0.584512	0.00577565	0.249545	0.595962	0.448346	0.499825	0.882514	0.479945	0.35453	0.480113	0.232465	0.841241	0.800188
SNRPGP10	DN B	0.584581	-0.0130034	0.577279	0.6315	0.409768	0.868198	0.561405	0.688631	0.350267	0.441591	0.785406	0.184914	0.908118
NDUFB4	DN B	0.584604	0.00712671	0.739772	0.9155	0.453181	0.958878	0.643606	0.0312517	0.343297	0.577133	0.781785	0.0787243	0.76053
AL356512.1	DN B	0.585259	0.0169342	0.618064	0.0472188	0.399821	0.0921	0.953701	0.0506581	0.261824	0.890134	0.657643	0.426721	0.647043
TBC1D16	DN B	0.585474	-0.0393139	0.647614	0.633534	0.76903	0.5862	0.782708	0.00207177	0.261871	0.311186	0.360742	0.5242	0.602949
ARHGAP33	DN B	0.585551	-0.020066	0.311158	0.482193	0.460688	0.477068	0.16904	0.469402	0.865464	0.24013	0.484462	0.226925	0.166173
RN7SL573P	DN B	0.585855	0.0217717	0.691086	0.687284	0.771721	0.580751	0.39626	0.734466	0.48223	0.971436	0.144385	0.521543	0.787034
FAM210A	DN B	0.586151	-0.00706241	0.299826	0.409961	0.996952	0.639065	0.537031	0.490961	0.613618	0.68415	0.198977	0.834405	0.378209
SLX1A	DN B	0.586169	-0.0129947	0.704327	0.241565	0.172643	0.0436487	0.438918	0.48702	0.0869148	0.0916238	0.234468	0.996838	0.907445
SERTAD1	DN B	0.586211	-0.00909055	0.726258	0.339127	0.0302675	0.0472067	0.281235	0.272088	0.165281	0.395849	0.516693	0.22469	0.236562
MLH1	DN B	0.586267	-0.00580375	0.0964374	0.315335	0.0920701	0.146496	0.638962	0.691354	0.513211	0.172272	0.645562	0.440682	0.436627
UNK	DN B	0.586291	-0.00556793	0.907136	0.231675	0.30022	0.654688	0.658658	0.230261	0.332393	0.301753	0.985351	0.563085	0.45227
FITM2	DN B	0.586375	0.0145546	0.797134	0.286051	0.276201	0.311082	0.800399	0.606649	0.252394	0.0274426	0.895432	0.000895356	0.452093
NUDCD3	DN B	0.586472	-0.00461627	0.633682	0.0980959	0.670319	0.192921	0.500243	0.300654	0.22958	0.577811	0.751046	0.942991	0.165413
ACD	DN B	0.586512	0.00592964	0.192732	0.35906	0.00966216	0.914029	0.442755	0.628517	0.841221	0.71857	0.647252	0.921824	0.918829
HIPK1-AS1	DN B	0.586674	-0.0269772	0.107842	0.757112	0.885744	0.854964	0.854905	0.96489	0.458261	0.989893	0.0253211	0.802558	0.500212
FBXO3	DN B	0.586693	0.00520908	0.469483	0.797431	0.123114	0.828665	0.777608	0.430501	0.554346	0.910146	0.0662784	0.512546	0.0594996
TAF8	DN B	0.586992	-0.00569325	0.319499	0.90152	0.605101	0.431288	0.224377	0.323781	0.989392	0.608312	0.326847	0.940805	0.225036
IFT52	DN B	0.587207	0.00596944	0.56661	0.451847	0.591326	0.158987	0.317961	0.0377304	0.203704	0.65809	0.584552	0.43529	0.746429
PER2	DN B	0.587277	0.00952833	0.803422	0.753863	0.824677	0.530483	0.389823	0.946982	0.34324	0.405634	0.709812	0.486914	0.485262
INPP5B	DN B	0.587289	-0.00677323	0.278705	0.297149	0.963138	0.387399	0.970625	0.325374	0.792005	0.69998	0.633784	0.94359	0.791069
LINC01772	DN B	0.587333	0.0241602	0.740715	0.259318	0.115859	0.781993	0.339002	0.747837	0.688672	0.50573	0.573165	0.518254	0.968571
ERMAP	DN B	0.587683	-0.0112848	0.510196	0.833848	0.857327	0.0150542	0.262124	0.350809	0.014993	0.658717	0.840086	0.983998	0.197201
ZNF3	DN B	0.588283	0.00472953	0.0426723	0.481337	0.56455	0.907519	0.37654	0.353913	0.417534	0.855571	0.499416	0.752109	0.633369
C8orf58	DN B	0.588668	0.0105852	0.94362	0.864447	0.0089284	0.917669	0.882498	0.849592	0.317578	0.23259	0.0768857	0.776526	0.235794
HELQ	DN B	0.588723	-0.00685625	0.106139	0.29553	0.775005	0.693149	0.69812	0.670281	0.910503	0.662855	0.591509	0.00438008	0.0342456
DHFR	DN B	0.589093	0.0204235	0.15817	0.399372	0.922147	0.686885	0.654788	0.103243	0.435907	0.696675	0.0846235	0.408018	0.610434
AC138866.2	DN B	0.589203	-0.0269172	0.440991	0.893012	0.234895	0.951472	0.991002	0.436186	0.814475	0.911667	0.677284	0.254987	0.770059
AC027682.6	DN B	0.589216	-0.0225393	0.719178	0.903239	0.484621	0.465462	0.87403	0.613591	0.952292	0.520526	0.893288	0.512912	0.10742
LINC01138	DN B	0.589219	-0.0117694	0.70159	0.384361	0.222518	0.35352	0.49498	0.301663	0.257238	0.10039	0.567246	0.591332	0.114187
LOXL2	DN B	0.589525	0.0183377	0.202932	0.748992	0.756227	0.448677	0.836776	0.225372	0.0798347	0.012595	0.192416	0.3045	0.795454
PEX3	DN B	0.589542	0.00528814	0.27444	0.390207	0.406778	0.755086	0.229547	0.457385	0.0165754	0.600072	0.638223	0.166877	0.834602
B4GALT1	DN B	0.589564	-0.0199447	0.106197	0.37556	0.90528	0.785933	0.685418	0.63702	0.588262	0.876104	0.165108	0.0148069	0.0264867
ASB1	DN B	0.589789	0.00670542	0.398581	0.914443	0.0604513	0.316938	0.261164	0.352189	0.674057	0.397306	0.900169	0.371985	0.705844
AC099676.1	DN B	0.589991	-0.014782	0.277364	0.652843	0.773727	0.0388744	0.647703	0.58161	0.796224	0.776527	0.0819973	0.00252712	0.0849256
AC092279.1	DN B	0.590104	0.0144592	0.969154	0.496435	0.604443	0.955601	0.705425	0.246791	0.278492	0.258675	0.315526	0.951783	0.537837
LEPR	DN B	0.590106	-0.0241062	0.191773	0.51269	0.234077	0.400344	0.614705	0.668394	0.456801	0.335596	0.00470607	0.940463	0.161846
DHCR7	DN B	0.590178	0.0102699	0.170954	0.672149	0.363153	0.0242419	0.701549	0.436259	0.818786	0.813252	0.381278	0.373429	0.431262
SLC4A5	DN B	0.590235	0.0192564	0.427111	0.492001	0.53402	0.053424	0.766191	0.971863	0.135993	0.349444	0.171934	0.102273	0.120861
VKORC1L1	DN B	0.590267	0.00920428	0.679865	0.456102	0.0453406	0.912995	0.179039	0.0492342	0.425688	0.664457	0.149478	0.64858	0.511213
STYXL1	DN B	0.590375	0.00896914	0.176448	0.493535	0.811516	0.121089	0.353655	0.0566831	0.492293	0.528851	0.866044	0.142531	0.812765
GNB4	DN B	0.590376	0.00990296	0.498144	0.964215	0.727048	0.642178	0.0189803	0.00649866	0.439873	0.184232	0.726019	0.0622417	0.0795461
ASCC2	DN B	0.590727	-0.0041288	0.455585	0.506175	0.409326	0.36847	0.550345	0.810557	0.201525	0.211018	0.856917	0.153096	0.497773
FBXO7	DN B	0.590741	-0.00377335	0.396104	0.311282	0.126282	0.0507671	0.315386	0.647199	0.202842	0.738823	0.755597	0.428841	0.445777
GLIPR1	DN B	0.590894	0.00708625	0.0258863	0.82853	0.145161	0.619261	0.720934	0.42618	0.49092	0.147773	0.428131	0.00413997	0.437592
ADO	DN B	0.590897	-0.0134186	0.92291	0.499079	0.758107	0.0335524	0.336429	0.253015	0.661583	0.0835072	0.0151245	0.963089	0.592872
SRRT	DN B	0.590899	0.00478646	0.43595	0.118289	0.756886	0.468236	0.623614	0.812168	0.678283	0.607676	0.509232	0.395133	0.0614707
FBXL13	DN B	0.590939	0.0249957	0.336549	0.119564	0.0952083	0.697408	0.912702	0.439298	0.854737	0.74612	0.696833	0.299337	0.788361
BUB1B	DN B	0.591119	-0.0259096	0.0824038	0.820357	0.287721	0.983363	0.551598	0.291851	0.403791	0.076636	0.24437	0.38517	0.386944
AP003108.3	DN B	0.591139	0.0133686	0.908178	0.838299	0.0391646	0.73115	0.909216	0.0823663	0.351117	0.653746	0.859572	0.901443	0.112689
KLRA1P	DN B	0.591384	0.0199152	0.949737	0.857334	0.134318	0.255969	0.637541	0.420259	0.256575	0.245076	0.0929324	0.89275	0.0414506
SKA1	DN B	0.591436	-0.0270492	0.114133	0.408598	0.509169	0.902672	0.533285	0.112348	0.214381	0.50499	0.925362	0.122003	0.83335
UGCG	DN B	0.591506	-0.00621208	0.825838	0.980516	0.617924	0.399613	0.47005	0.00948457	0.47875	0.0139966	0.173147	0.287764	0.841758
PPAT	DN B	0.591681	0.00850005	0.259146	0.628874	0.422695	0.229117	0.263809	0.352625	0.0383628	0.461196	0.150161	0.893452	0.768422
RNF141	DN B	0.591842	-0.00926161	0.531014	0.186523	0.422923	0.167598	0.691312	0.00299127	0.511845	0.429643	0.313772	0.145529	0.134917
ATF7IP2	DN B	0.591934	-0.00558498	0.543122	0.323172	0.678579	0.775007	0.239069	0.209914	0.463689	0.904563	0.71226	0.680539	0.64267
OIP5	DN B	0.591955	0.0235837	0.72841	0.75708	0.904462	0.803524	0.786554	0.0332666	0.269228	0.941447	0.706048	0.216374	0.703724
CENPE	DN B	0.592208	-0.0213585	0.544527	0.987732	0.0753308	0.576835	0.456761	0.101888	0.829042	0.967512	0.864735	0.404254	0.265786
PPP2R1B	DN B	0.592376	-0.00672314	0.107408	0.264763	0.400234	0.37769	0.888543	0.348452	0.55176	0.321358	0.379085	0.299296	0.404631
TMEM79	DN B	0.592416	0.00751535	0.0721906	0.682394	0.0195554	0.496936	0.447984	0.0273419	0.696547	0.366963	0.720872	0.262422	0.42952
NIF3L1	DN B	0.592534	-0.00505096	0.371	0.638607	0.616811	0.587727	0.913304	0.801188	0.329543	0.715898	0.422279	0.999626	0.616961
IGLV8-61	DN B	0.592646	-0.0512296	0.6522	0.402099	0.249457	0.484432	0.386465	0.558651	0.606316	0.624767	0.566312	0.384353	0.76427
MSN	DN B	0.592676	0.00502497	0.143389	0.605234	0.133061	0.0419085	0.984792	0.727482	0.215977	0.570107	0.386571	0.580571	0.00521889
AC126474.2	DN B	0.592751	-0.0197055	0.0933287	0.982032	0.755051	0.388861	0.376373	0.542716	0.330329	0.875352	0.232567	0.0451986	0.823444
FEM1A	DN B	0.592815	0.00900407	0.0996073	0.310677	0.0375762	0.391319	0.787233	0.660628	0.329611	0.421373	0.129785	0.19599	0.852982
PWP2	DN B	0.592976	-0.044383	0.313303	0.703453	0.421547	0.49193	0.725107	0.524264	0.0897003	0.0347704	0.0876187	0.632681	0.368344
TMEM109	DN B	0.593142	-0.00519027	0.947152	0.067038	0.0113761	0.895121	0.508365	0.675067	0.0280222	0.703127	0.234471	0.976969	0.907205
NBPF8	DN B	0.593451	0.00917691	0.239094	0.792254	0.812807	0.291849	0.182602	0.284299	0.839488	0.503471	0.778203	0.0599095	0.865359
PMS2P7	DN B	0.593591	0.0155677	0.853334	0.0137089	0.589616	0.31985	0.768524	0.288175	0.982094	0.529808	0.820026	0.672321	0.291539
ZNF721	DN B	0.593621	0.00767686	0.65427	0.981451	0.651221	0.547832	0.143034	0.0988387	0.668329	0.893884	0.719675	0.871257	0.206744
TCTN3	DN B	0.593753	-0.00474551	0.968695	0.0872364	0.670419	0.0917683	0.973518	0.227981	0.196371	0.91591	0.469173	0.803379	0.0297499
DAZAP2	DN B	0.594175	-0.00433343	0.103039	0.0468058	0.571781	0.328627	0.247732	0.102554	0.24157	0.208408	0.126232	0.0599878	0.38292
ASB8	DN B	0.594504	0.00394393	0.140392	0.604007	0.989211	0.141852	0.0500397	0.267221	0.421629	0.563128	0.249823	0.650279	0.403464
KCTD17	DN B	0.594855	-0.00851426	0.105916	0.785387	0.228451	0.764877	0.396989	0.544808	0.739193	0.259048	0.341585	0.187418	0.845108
SNAPC1	DN B	0.595104	-0.00789389	0.493697	0.402585	0.6599	0.052572	0.968926	0.805949	0.876849	0.55717	0.587351	0.739713	0.30894
TEX21P	DN B	0.595255	-0.0145188	0.928272	0.607932	0.367291	0.590894	0.532515	0.176255	0.966094	0.6501	0.462245	0.483084	0.187979
ZNF614	DN B	0.595275	-0.00849836	0.268699	0.228874	0.217297	0.92895	0.170571	0.485413	0.651329	0.0348267	0.15197	0.867829	0.852738
AP003469.4	DN B	0.595674	0.0211601	0.043889	0.0219416	0.637531	0.559081	0.615057	0.39116	0.455542	0.772152	0.212431	0.802621	0.859246
NEDD8	DN B	0.595822	-0.00580604	0.562433	0.603939	0.860501	0.675779	0.483992	0.383476	0.854043	0.0964963	0.0963117	0.184833	0.876282
AC004967.1	DN B	0.595878	0.00760631	0.679709	0.0187829	0.157094	0.761492	0.848604	0.36306	0.605802	0.814078	0.0410175	0.972651	0.482212
RNF207	DN B	0.595946	0.0291389	0.0504503	0.0331349	0.148096	0.164669	0.741845	0.12907	0.53823	0.214441	0.563482	0.74376	0.237946
IGKV2D-24	DN B	0.59606	0.0371675	0.275811	0.679686	0.258565	0.760544	0.510902	0.137638	0.506154	0.223859	0.244355	0.117683	0.159609
GCNT2	DN B	0.596078	-0.0144342	0.480121	0.621405	0.257398	0.542932	0.920617	0.0293019	0.350907	0.934512	0.400339	0.21684	0.127638
CHML	DN B	0.596084	-0.0117206	0.728901	0.643249	0.558666	0.771168	0.0467625	0.0181129	0.822353	0.703288	0.353931	0.121429	0.409145
AP1S1	DN B	0.596295	0.0177649	0.740567	0.237079	0.305155	0.0983361	0.845365	0.994044	0.214335	0.734501	0.495156	0.330192	0.950237
MEMO1	DN B	0.596321	-0.00868459	0.147364	0.411305	0.919293	0.645474	0.886491	0.459823	0.163583	0.84906	0.563968	0.254818	0.863179
MESD	DN B	0.596631	-0.0071961	0.547769	0.330361	0.69692	0.799066	0.71594	0.0430798	0.849271	0.956401	0.367166	0.807077	0.895873
XPA	DN B	0.596643	0.00558138	0.739779	0.636906	0.189706	0.584844	0.661458	0.581547	0.65775	0.994239	0.117708	0.710903	0.456375
CEP120	DN B	0.596688	-0.00707952	0.236817	0.34573	0.508272	0.492841	0.609376	0.00478347	0.387697	0.388831	0.299758	0.0914027	0.268305
CCDC12	DN B	0.596696	0.00515583	0.536902	0.285326	0.0221848	0.664696	0.925416	0.403087	0.390124	0.0882166	0.0440697	0.772136	0.534455
CCDC174	DN B	0.596757	-0.0052745	0.859696	0.668928	0.477936	0.602309	0.329844	0.722553	0.961133	0.72118	0.872549	0.727837	0.417732
BCL2L1	DN B	0.596911	-0.0107316	0.698328	0.958094	0.200234	0.502265	0.19174	0.469909	0.918039	0.381325	0.617197	0.391522	0.10798
PPP1R2	DN B	0.596956	0.00436828	0.197697	0.098916	0.745429	0.131232	0.0774855	0.88024	0.468634	0.515726	0.908481	0.831171	0.522511
AC020978.8	DN B	0.597029	-0.0188348	0.208449	0.704846	0.864757	0.15343	0.509048	0.266275	0.56211	0.792751	0.378719	0.419257	0.651742
DENND1C	DN B	0.597165	-0.00485921	0.504002	0.562675	0.178715	0.509367	0.924731	0.657012	0.0629162	0.838421	0.55157	0.497925	0.426211
MTRR	DN B	0.597366	0.00964386	0.19708	0.440945	0.225703	0.579557	0.611066	0.531482	0.410802	0.652391	0.986413	0.155945	0.0572641
AC244093.3	DN B	0.597628	-0.0228217	0.322796	0.738243	0.585317	0.233344	0.707362	0.575829	0.708057	0.717033	0.335211	0.00964819	0.378703
CPSF6	DN B	0.597658	-0.00452684	0.0747076	0.995241	0.219556	0.959307	0.428953	0.206504	0.387359	0.178645	0.741649	0.786605	0.4778
MIR155HG	DN B	0.597733	-0.01175	0.651713	0.243634	0.0661468	0.816833	0.31762	0.947082	0.132542	0.790638	0.842939	0.229858	0.0895409
LINC00954	DN B	0.597844	0.0123877	0.0603549	0.629384	0.978002	0.610642	0.74829	0.0642476	0.302676	0.217681	0.449434	0.498046	0.778089
PMS2	DN B	0.597886	0.00607254	0.74782	0.498513	0.489987	0.650495	0.294803	0.372916	0.949489	0.199383	0.15539	0.3229	0.30272
AC016773.1	DN B	0.598008	0.0121245	0.775733	0.0948368	0.0256562	0.0875231	0.697345	0.813092	0.305437	0.412493	0.451549	0.56831	0.494197
PRPF38B	DN B	0.598067	0.0041571	0.746707	0.211108	0.843195	0.0875819	0.358044	0.390572	0.335653	0.418462	0.138903	0.965482	0.224112
PDE4A	DN B	0.598167	-0.0181647	0.508136	0.667437	0.658948	0.923667	0.167074	0.729914	0.0208572	0.0886756	0.0352112	0.114318	0.0308899
GAREM1	DN B	0.598329	0.0334967	0.413591	0.0991967	0.433615	0.598247	0.676282	0.494393	0.663192	0.273545	0.287034	0.0651864	0.458981
PAK1IP1	DN B	0.598379	0.00629944	0.689959	0.969681	0.687095	0.578535	0.538399	0.0763676	0.556388	0.176497	0.0216407	0.316297	0.575396
TTC37	DN B	0.598421	0.00640491	0.900299	0.62111	0.250707	0.232361	0.469457	0.322999	0.985102	0.178002	0.314062	0.833972	0.639726
TOMM70	DN B	0.598478	-0.0055787	0.517641	0.221122	0.185861	0.135201	0.882277	0.550527	0.485816	0.196594	0.588336	0.880935	0.394368
MTFR1	DN B	0.598635	-0.00879826	0.606337	0.821201	0.00706431	0.966701	0.108251	0.0237229	0.230603	0.705267	0.411828	0.438584	0.233054
WRNIP1	DN B	0.598728	0.00415294	0.83424	0.306524	0.882359	0.603647	0.412127	0.639086	0.889365	0.45583	0.376541	0.569822	0.3906
MPRIP-AS1	DN B	0.598924	-0.0222062	0.989658	0.565875	0.763222	0.280702	0.582308	0.64189	0.755813	0.868691	0.906728	0.508419	0.946061
TTC30A	DN B	0.599145	0.0213973	0.500477	0.403429	0.189863	0.303336	0.58765	0.482008	0.323924	0.912887	0.086717	0.568735	0.262075
PITRM1-AS1	DN B	0.599159	-0.0234289	0.83487	0.478581	0.0262986	0.565022	0.898197	0.0274638	0.764304	0.139512	0.163446	0.955006	0.5353
GTF2IP13	DN B	0.599162	0.0183355	0.721252	0.668932	0.177658	0.611768	0.416737	0.725683	0.0677245	0.853299	0.123073	0.145758	0.228084
IGLV10-54	DN B	0.599266	-0.0397581	0.547668	0.786719	0.0414366	0.945623	0.186183	0.73659	0.634974	0.207529	0.14608	0.294669	0.410603
AC138207.8	DN B	0.599413	-0.016176	0.71526	0.702029	0.885189	0.800357	0.724462	0.667189	0.557441	0.555974	0.0318936	0.61021	0.613366
CCDC171	DN B	0.599789	-0.0184073	0.519977	0.59322	0.268945	0.772924	0.709686	0.385132	0.12681	0.316644	0.712812	0.531982	0.95243
AP001107.1	DN B	0.599859	-0.0130933	0.817818	0.625441	0.771228	0.273638	0.234455	0.812801	0.278283	0.741869	0.748693	0.0362623	0.915552
LRRC1	DN B	0.599925	0.0100944	0.81276	0.116998	0.827387	0.234632	0.998318	0.932587	0.968982	0.568444	0.127248	0.0630234	0.385319
AC018638.5	DN B	0.600003	-0.0130527	0.464882	0.689254	0.145266	0.144338	0.773553	0.346529	0.509381	0.262621	0.483348	0.962035	0.390477
SLC44A2	DN B	0.600359	-0.00603981	0.283921	0.462226	0.333523	0.886765	0.89066	0.022651	0.111749	0.810323	0.779898	0.0157629	0.24739
TBC1D20	DN B	0.600428	-0.00492906	0.590452	0.974244	0.723948	0.561345	0.659403	0.374117	0.488932	0.292084	0.986031	0.3732	0.9687
UBAC1	DN B	0.600503	0.00555717	0.404205	0.41732	0.00530004	0.788275	0.137548	0.457056	0.897109	0.47768	0.021259	0.618536	0.430363
ATP5B	DN B	0.60057	0.00557343	0.823111	0.750082	0.493098	0.628908	0.576764	0.0549281	0.872743	0.816712	0.668155	0.0534539	0.498065
DNAJC24	DN B	0.600586	-0.00681344	0.45138	0.147163	0.347775	0.819403	0.0562432	0.530954	0.842705	0.796118	0.379433	0.127338	0.992286
CEPT1	DN B	0.600589	0.00553653	0.191659	0.0285549	0.800318	0.482866	0.826992	0.0817117	0.110243	0.652182	0.795172	0.859247	0.280186
CD302	DN B	0.600607	0.0180983	0.801092	0.212442	0.135949	0.316322	0.588595	0.377837	0.295886	0.40588	0.0767885	0.0357995	0.153534
FAM174B	DN B	0.600785	0.0263118	0.972828	0.502656	0.226349	0.506279	0.179398	0.559756	0.78953	0.537809	0.981959	0.150425	0.634113
VEGFA	DN B	0.600844	-0.0304391	0.126776	0.402681	0.908429	0.924607	0.389992	0.108236	0.606028	0.0337392	0.938183	0.756241	0.0917225
AP3S2	DN B	0.601014	-0.00576099	0.473747	0.818871	0.349407	0.736205	0.340744	0.404845	0.555689	0.576552	0.218685	0.612502	0.520307
IGHV4-55	DN B	0.601204	0.0308159	0.0541349	0.249062	0.429992	0.980422	0.502729	0.085861	0.945166	0.350006	0.309718	0.42343	0.722035
STK35	DN B	0.60121	-0.00691735	0.790332	0.507054	0.833655	0.65748	0.774743	0.415981	0.265703	0.962171	0.231418	0.624152	0.924712
ZNF429	DN B	0.601405	-0.00783262	0.364117	0.828318	0.3177	0.898286	0.549317	0.271006	0.163828	0.16515	0.537524	0.512593	0.629732
AP001486.2	DN B	0.601421	0.0312409	0.905582	0.205538	0.150586	0.845029	0.81509	0.951944	0.304269	0.084744	0.0889476	0.148608	0.117969
RBM8A	DN B	0.601498	0.00400351	0.649305	0.937527	0.738786	0.0539231	0.594873	0.460293	0.910514	0.760473	0.346482	0.603523	0.363385
SCARB2	DN B	0.601599	-0.0110977	0.240078	0.313842	0.273628	0.624197	0.866621	0.0211007	0.731121	0.826829	0.641372	0.340532	0.202407
C11orf98	DN B	0.602062	0.00811057	0.849095	0.275899	0.0530529	0.0400797	0.0756278	0.216291	0.694128	0.698232	0.212428	0.101464	0.101983
MRPL46	DN B	0.602205	0.00506975	0.165093	0.735868	0.650448	0.243273	0.0447633	0.297802	0.590249	0.091756	0.928909	0.776745	0.0908797
PLTP	DN B	0.602342	-0.0261874	0.0095336	0.11993	0.524251	0.422424	0.214753	0.0299417	0.0422721	0.00750032	0.879153	0.662555	0.0910394
DUSP4	DN B	0.602363	-0.0370133	0.767686	0.490983	0.490729	0.547998	0.470456	0.0100133	0.807246	0.983976	0.234399	0.957064	0.813773
SUPV3L1	DN B	0.602383	-0.00531847	0.364653	0.37327	0.0778888	0.438088	0.0202078	0.871173	0.402505	0.955835	0.417057	0.935358	0.913836
AL359643.3	DN B	0.602635	0.0241263	0.852325	0.360472	0.362078	0.695299	0.070837	0.524928	0.935914	0.81256	0.12379	0.15514	0.586744
RNGTT	DN B	0.602658	-0.0140529	0.980585	0.417895	0.225862	0.963107	0.136058	0.000235928	0.36901	0.12946	0.495567	0.264888	0.5118
MGA	DN B	0.602667	-0.00744126	0.0880527	0.559753	0.110459	0.382548	0.434042	0.00961733	0.594317	0.136077	0.534382	0.942975	0.918066
RTL8A	DN B	0.602947	0.00705851	0.825449	0.74486	0.0109659	0.743651	0.413355	0.110397	0.437646	0.733637	0.320065	0.785949	0.67745
CDC42-IT1	DN B	0.603343	-0.0175762	0.76285	0.428486	0.537561	0.115775	0.347685	0.573691	0.484436	0.550768	0.37411	0.223397	0.688049
FANCA	DN B	0.603346	-0.00738043	0.0961933	0.901771	0.975872	0.435149	0.927674	0.134643	0.32198	0.685032	0.841016	0.259797	0.381577
ZNF738	DN B	0.603646	0.0088474	0.686932	0.792626	0.66913	0.692685	0.107058	0.294354	0.785798	0.409373	0.236058	0.883877	0.806192
FMNL1	DN B	0.603709	-0.00522541	0.428117	0.92157	0.284171	0.0267529	0.718826	0.112748	0.642857	0.115618	0.386592	0.645868	0.243513
SLC25A40	DN B	0.603743	-0.00720691	0.665275	0.487207	0.00180555	0.0812304	0.136327	0.403767	0.261621	0.256062	0.35886	0.735433	0.14333
TAP2	DN B	0.60375	-0.0111711	0.687179	0.0499298	0.681447	0.954226	0.776841	0.874879	0.187468	0.161454	0.236881	0.590012	0.349803
CENPA	DN B	0.603831	0.0382253	0.153479	0.65807	0.897608	0.686156	0.886766	0.00968721	0.24529	0.95486	0.481545	0.527594	0.649362
PSMD1	DN B	0.604151	-0.00526346	0.33249	0.536743	0.108171	0.890387	0.15149	0.374057	0.50465	0.873452	0.731409	0.955364	0.910209
C10orf25	DN B	0.604183	-0.0279255	0.930865	0.956549	0.423061	0.67039	0.425982	0.365903	0.562946	0.309028	0.378146	0.866984	0.63437
AC093525.8	DN B	0.604785	-0.0182848	0.329087	0.908139	0.741554	0.412277	0.127026	0.968942	0.964956	0.703082	0.460851	0.175209	0.813392
APH1A	DN B	0.604813	0.010919	0.378542	0.249184	0.139191	0.964513	0.539034	0.443795	0.37236	0.0825554	0.801659	0.500775	0.00398114
IGKV5-2	DN B	0.604897	0.0261975	0.246437	0.269593	0.0944313	0.324245	0.0236718	0.841879	0.483178	0.512008	0.175142	0.44793	0.101264
INTS1	DN B	0.605061	0.00839295	0.627389	0.88289	0.169347	0.590002	0.478287	0.753602	0.672529	0.785375	0.341883	0.236059	0.849046
RABAC1	DN B	0.605066	0.00841112	0.966635	0.972599	0.139584	0.519922	0.255426	0.00385209	0.418338	0.413594	0.208509	0.131285	0.13132
SNHG26	DN B	0.605074	-0.0138223	0.634419	0.817494	0.924783	0.593292	0.512002	0.658002	0.719208	0.78954	0.554061	0.973671	0.135126
SPATS2	DN B	0.605103	-0.0112497	0.0195546	0.865537	0.50667	0.933343	0.308663	0.0867102	0.285829	0.820083	0.905058	0.908186	0.70199
NAXE	DN B	0.605287	0.0051155	0.618418	0.383271	0.135758	0.970841	0.128606	0.0159082	0.616116	0.265154	0.00670878	0.546308	0.864524
SLC26A6	DN B	0.605288	-0.00822165	0.583618	0.426754	0.626197	0.586948	0.714376	0.197806	0.648683	0.693432	0.323391	0.301162	0.501985
AC005332.6	DN B	0.605658	0.0261849	0.893788	0.378803	0.729966	0.730248	0.57468	0.533507	0.35965	0.925624	0.894809	0.636321	0.988696
ARG2	DN B	0.605689	0.0210147	0.45965	0.447617	0.506885	0.575678	0.37615	0.0728248	0.945898	0.359683	0.974654	0.849798	0.467695
MDM4	DN B	0.605946	-0.00688529	0.917611	0.518214	0.324216	0.586913	0.611318	0.288428	0.645492	0.010946	0.49675	0.709034	0.905757
CLEC2B	DN B	0.606001	0.0131821	0.729355	0.547416	0.548243	0.081358	0.718901	0.168553	0.585378	0.659451	0.599756	0.935146	0.652211
Z68871.1	DN B	0.60606	0.0130116	0.616987	0.756991	0.29303	0.769097	0.0486374	0.81489	0.757039	0.520643	0.145655	0.349482	0.778892
IGHV2-5	DN B	0.606137	0.0339938	0.758904	0.317644	0.114718	0.969512	0.167787	0.213128	0.748827	0.285071	0.965733	0.790367	0.738367
AL355802.3	DN B	0.606224	-0.0192779	0.661115	0.725473	0.691201	0.450531	0.813443	0.324182	0.753049	0.822476	0.407291	0.0082423	0.358597
MSTO1	DN B	0.606234	0.00571721	0.156783	0.698322	0.871089	0.484683	0.40445	0.887379	0.682636	0.179925	0.0595047	0.560206	0.422478
PREX1	DN B	0.606297	-0.00699011	0.0585592	0.982581	0.492228	0.433701	0.383865	0.558479	0.477888	0.369413	0.321111	0.84346	0.024365
JADE1	DN B	0.60657	0.00613144	0.191609	0.682437	0.912782	0.215984	0.273252	0.80046	0.278336	0.728676	0.812014	0.916779	0.931707
NAMPT	DN B	0.606937	-0.00699045	0.38931	0.15235	0.447157	0.17845	0.541172	0.786373	0.122768	0.291088	0.541133	0.777148	0.926477
DHDDS	DN B	0.607148	-0.00588071	0.763535	0.590238	0.600398	0.811764	0.678351	0.266297	0.655986	0.511889	0.578601	0.268001	0.664169
ASH1L-AS1	DN B	0.607166	0.00972491	0.54602	0.30891	0.827109	0.642672	0.478393	0.757721	0.729626	0.41416	0.552487	0.780111	0.049541
LZTS2	DN B	0.607391	0.0071568	0.277082	0.320886	0.0414143	0.240788	0.917115	0.769319	0.606413	0.779098	0.104343	0.394432	0.762518
ULK1	DN B	0.607461	-0.0105166	0.836739	0.859274	0.252784	0.311884	0.0707027	0.276479	0.346347	0.21599	0.644565	0.17538	0.68965
HIST3H2A	DN B	0.607472	0.014692	0.318699	0.896227	0.503327	0.995858	0.986155	0.999699	0.918047	0.460656	0.547448	0.0366307	0.504838
HDAC3	DN B	0.607543	0.0043298	0.135806	0.978792	0.763522	0.70988	0.258134	0.511304	0.86511	0.144988	0.146216	0.159357	0.0222327
NAPB	DN B	0.607944	0.00830351	0.334401	0.592762	0.44999	0.579618	0.145332	0.341431	0.772168	0.00426777	0.935176	0.59121	0.821983
AL669831.1	DN B	0.608214	-0.0133775	0.420121	0.299505	0.0804603	0.247341	0.411181	0.0797522	0.356095	0.0817563	0.494298	0.700018	0.83667
GIMAP2	DN B	0.608373	-0.0102711	0.836584	0.107196	0.386232	0.559019	0.277506	0.397718	0.670022	0.482364	0.786162	0.0392019	0.387736
AL391834.2	DN B	0.608412	0.0203482	0.791124	0.320732	0.302712	0.164248	0.336165	0.388885	0.917386	0.879458	0.861097	0.535133	0.135783
AL132780.5	DN B	0.608722	-0.0210265	0.862177	0.180609	0.102999	0.605359	0.806638	0.169555	0.566071	0.155741	0.548952	0.783323	0.685544
PRIM1	DN B	0.608822	0.00544565	0.674287	0.415524	0.509409	0.224977	0.982918	0.243646	0.290196	0.905462	0.271093	0.511471	0.484685
ELOVL6	DN B	0.608879	-0.0285528	0.226091	0.866813	0.516644	0.909698	0.111363	0.1932	0.15202	0.435619	0.904311	0.844923	0.910487
FRG1BP	DN B	0.609002	0.0138741	0.829356	0.449838	0.844645	0.640487	0.017645	0.723697	0.719188	0.0656196	0.138064	0.733427	0.993878
ZNF567	DN B	0.609112	0.00654182	0.40554	0.878393	0.326785	0.346523	0.688336	0.352559	0.758566	0.553206	0.860751	0.990845	0.544894
GHDC	DN B	0.609158	-0.00668949	0.0458634	0.338789	0.0642824	0.159425	0.194708	0.0892202	0.240052	0.294759	0.382815	0.317415	0.216695
RND1	DN B	0.609215	0.0213725	0.110371	0.680766	0.261154	0.982236	0.602319	0.0393232	0.908039	0.948583	0.167459	0.461336	0.217418
PRPF39	DN B	0.609267	-0.00570116	0.175203	0.952047	0.218819	0.965657	0.0415734	0.650954	0.776995	0.551046	0.487445	0.390014	0.55269
IGKV1-27	DN B	0.609289	-0.0278288	0.654725	0.444977	0.518639	0.266234	0.503751	0.853126	0.526511	0.853602	0.449922	0.423502	0.202218
TCAF1P1	DN B	0.609516	-0.0190451	0.658152	0.426646	0.996476	0.184904	0.651992	0.528814	0.0332304	0.435358	0.239171	0.622268	0.677675
COLQ	DN B	0.609539	-0.0162317	0.847147	0.239359	0.46216	0.502711	0.697495	0.68083	0.0502795	0.746793	0.782727	0.421751	0.516924
PDIA6	DN B	0.609619	0.0120289	0.976725	0.858441	0.727814	0.869075	0.989553	0.0490177	0.80341	0.980472	0.66371	0.332038	0.765675
GTSF1	DN B	0.60972	0.0135306	0.55904	0.44457	0.596142	0.321568	0.225425	0.0194797	0.39428	0.182736	0.81418	0.716306	0.0662304
FCF1	DN B	0.609728	0.00525087	0.907874	0.154474	0.273976	0.987298	0.812778	0.717644	0.619053	0.0759005	0.176474	0.202026	0.429025
ZNF19	DN B	0.610028	0.0115391	0.668372	0.492642	0.114592	0.192596	0.475082	0.592181	0.492311	0.0131467	0.332673	0.780145	0.00297997
WDR33	DN B	0.610123	0.00332421	0.743606	0.888677	0.0241022	0.543733	0.329694	0.794077	0.00424833	0.594129	0.230802	0.780073	0.421783
SEL1L	DN B	0.610169	-0.0105937	0.0586614	0.897982	0.235095	0.460599	0.841489	0.28325	0.946251	0.739666	0.342753	0.835519	0.121318
METTL23	DN B	0.61059	0.00415601	0.222304	0.480229	0.622164	0.0900672	0.386071	0.505211	0.993382	0.202585	0.503982	0.460022	0.882946
SAP18	DN B	0.610671	0.00413626	0.684891	0.141112	0.581708	0.505675	0.967264	0.486909	0.433859	0.559735	0.161385	0.528161	0.681598
RNF167	DN B	0.610788	-0.00883328	0.426826	0.401036	0.470731	0.988554	0.317867	0.838996	0.601495	0.539326	0.901689	0.0770419	0.953293
PLK4	DN B	0.610975	-0.0199495	0.244509	0.977821	0.290667	0.638289	0.719543	0.079675	0.49083	0.921551	0.55055	0.793652	0.723777
MSH2	DN B	0.611088	0.00601197	0.478201	0.228794	0.646394	0.165463	0.79423	0.109613	0.126466	0.933611	0.710622	0.760677	0.0246127
AL355488.2	DN B	0.611564	-0.0177569	0.495385	0.785838	0.00955113	0.480892	0.795681	0.575314	0.559263	0.518153	0.194748	0.396181	0.61288
AC132008.2	DN B	0.612069	0.00675508	0.5676	0.0298166	0.559652	0.237152	0.343733	0.463764	0.957096	0.927699	0.626207	0.306898	0.33135
HIGD2A	DN B	0.612133	0.00607128	0.774134	0.309668	0.449489	0.511374	0.812477	0.334089	0.740644	0.386507	0.270996	0.344334	0.857172
AC006001.3	DN B	0.612177	-0.0059088	0.445194	0.384501	0.512126	0.0884843	0.988945	0.736095	0.362723	0.435852	0.0681328	0.590909	0.351058
CKS1B	DN B	0.612519	0.00691094	0.71158	0.669183	0.944613	0.99781	0.593273	0.150986	0.748289	0.524605	0.621642	0.238219	0.261291
CPM	DN B	0.612736	0.0232197	0.799203	0.031486	0.221549	0.170892	0.66035	0.177846	0.439953	0.506159	0.679918	0.126439	0.632919
WDR48	DN B	0.612751	-0.00432067	0.516169	0.11364	0.0877156	0.0273531	0.556493	0.259368	0.815902	0.745997	0.809895	0.32898	0.188342
HYOU1	DN B	0.612839	0.0174598	0.331868	0.515813	0.442789	0.948123	0.782865	0.0688977	0.55567	0.870967	0.350192	0.389442	0.269951
RASA2	DN B	0.612916	-0.00568982	0.115919	0.253356	0.0738193	0.0600705	0.405448	0.262725	0.344691	0.0942155	0.267512	0.390568	0.483556
ATG4D	DN B	0.613116	-0.00617017	0.639159	0.629021	0.00517246	0.494389	0.29719	0.279232	0.0548991	0.569891	0.0600999	0.56134	0.542311
AC020951.1	DN B	0.613258	-0.0200716	0.637582	0.399065	0.915306	0.149357	0.683968	0.877059	0.771168	0.711337	0.403779	0.0430824	0.405988
RIMBP3	DN B	0.613288	-0.0187862	0.0983699	0.293953	0.248137	0.25949	0.736726	0.188448	0.469505	0.591794	0.550339	0.53053	0.627883
IGKV3D-20	DN B	0.613577	0.0309558	0.279771	0.663171	0.821583	0.787052	0.943455	4.13376e-05	0.560376	0.856333	0.946661	0.540678	0.459717
TMEM120B	DN B	0.613607	0.00748397	0.625837	0.682038	0.370996	0.249425	0.735985	0.0821203	0.948445	0.0786597	0.547561	0.659118	0.747712
RSPH3	DN B	0.613613	0.0102153	0.00636402	0.00890057	0.739011	0.468585	0.201752	0.540567	0.135668	0.255819	0.564425	0.497392	0.122372
CYBA	DN B	0.613807	-0.0071438	0.234141	0.606121	0.107864	0.29994	0.280236	0.0449002	0.156778	0.481596	0.0193788	0.5971	0.301522
OTUB1	DN B	0.613992	0.00405811	0.394812	0.736002	0.0281368	0.532472	0.224734	0.576431	0.343633	0.657534	0.382326	0.429332	0.936802
IGLV2-23	DN B	0.614022	0.0242096	0.511812	0.958997	0.574265	0.881349	0.390969	0.00983068	0.502467	0.898591	0.83632	0.084302	0.520824
NPIPA5	DN B	0.614083	-0.0336485	0.893382	0.0865453	0.482277	0.659518	0.847234	0.62832	0.423992	0.424955	0.148147	0.762772	0.590072
TOMM40L	DN B	0.614274	0.00854835	0.370675	0.235544	0.865289	0.951835	0.968114	0.714189	0.384065	0.869756	0.707052	0.0829437	0.148962
USP28	DN B	0.614306	0.00764499	0.0189682	0.932488	0.0474238	0.177484	0.707549	0.980654	0.153643	0.534885	0.00431725	0.475886	0.00873704
DCP1B	DN B	0.614339	-0.00498968	0.300168	0.283166	0.846532	0.698131	0.206985	0.140392	0.736542	0.552473	0.456547	0.976518	0.85047
AC132942.1	DN B	0.614405	-0.0215756	0.403967	0.704894	0.787596	0.291752	0.0350677	0.716006	0.9099	0.840423	0.570135	0.406825	0.73998
GNPNAT1	DN B	0.614497	-0.00825168	0.311775	0.380353	0.261181	0.713288	0.714761	0.252778	0.435623	0.83949	0.610333	0.180302	0.402487
MDN1	DN B	0.614516	-0.00633573	0.488564	0.512597	0.445492	0.275837	0.125404	0.999122	0.00050227	0.349256	0.843361	0.717137	0.257434
GATA3	DN B	0.614657	0.0269287	0.598939	0.596957	0.785146	0.756301	0.878722	0.993058	0.0897307	0.133241	0.268904	0.50135	0.317937
LRRC29	DN B	0.614717	0.016067	0.15823	0.162154	0.395781	0.627594	0.432899	0.659333	0.161923	0.114481	0.997479	0.898596	0.983717
PLCD4	DN B	0.614899	0.0243836	0.76585	0.507692	0.692449	0.618712	0.38268	0.27987	0.0573501	0.345272	0.0428723	0.49224	0.429087
IGHV3-20	DN B	0.614911	0.0330253	0.936044	0.839456	0.937988	0.652367	0.799337	0.568676	0.539416	0.344643	0.663141	0.350211	0.355933
CGRRF1	DN B	0.615172	-0.00609963	0.272841	0.0974225	0.0235846	0.153573	0.627119	0.0800108	0.965472	0.656157	0.139098	0.994393	0.220918
CROT	DN B	0.61529	0.00885833	0.741678	0.687874	0.932062	0.185727	0.440051	0.746483	0.273425	0.131653	0.324756	0.339466	0.466111
MYH7B	DN B	0.615324	-0.0167847	0.692471	0.728212	0.886255	0.602219	0.586298	0.0974326	0.817277	0.972014	0.18431	0.891447	0.552677
JPX	DN B	0.615403	0.00761164	0.337744	0.28899	0.6211	0.497847	0.820086	0.0947286	0.197621	0.173592	0.0163581	0.82948	0.00885461
LETM1	DN B	0.615436	-0.00711707	0.00176527	0.269068	0.567468	0.504169	0.183467	0.231715	0.635169	0.528959	0.263776	0.374071	0.458533
SPIN4	DN B	0.615462	-0.00995138	0.332655	0.741385	0.162986	0.428456	0.594348	0.72868	0.586944	0.2449	0.214874	0.123729	0.44193
CHAF1A	DN B	0.615466	-0.00943883	0.128056	0.362804	0.559315	0.154243	0.733788	0.0459602	0.746469	0.47818	0.839071	0.111255	0.579095
ZNF320	DN B	0.615517	-0.00993933	0.784216	0.854402	0.504016	0.582479	0.533878	0.0139821	0.9143	0.625179	0.612418	0.240578	0.689574
BAG6	DN B	0.615544	0.00612004	0.695317	0.33626	0.660552	0.31956	0.60385	0.541799	0.3481	0.765953	0.68614	0.835528	0.929664
ARHGEF35	DN B	0.615687	-0.0237914	0.494549	0.608792	0.764198	0.553488	0.167112	0.950009	0.39654	0.446865	0.375598	0.673558	0.223763
ACAA2	DN B	0.615865	0.00786761	0.799434	0.327053	0.87375	0.466425	0.150753	0.277839	0.918556	0.753218	0.345218	0.32131	0.18915
UBE2V2	DN B	0.615943	0.00546636	0.596255	0.690892	0.332746	0.142138	0.994603	0.629887	0.126139	0.877868	0.293002	0.108421	0.959116
AC117382.1	DN B	0.616588	-0.0185831	0.310065	0.796756	0.446828	0.648219	0.614817	0.494143	0.572096	0.919403	0.0418042	0.820699	0.4374
TBC1D27	DN B	0.616613	-0.0148332	0.473374	0.155318	0.149799	0.216085	0.639001	0.627143	0.771077	0.377164	0.353521	0.632831	0.568305
LYN	DN B	0.616636	0.00397901	0.381162	0.510957	0.81427	0.447556	0.031068	0.0421801	0.801522	0.820594	0.387443	0.105414	0.0862945
AC135050.7	DN B	0.616686	0.0127648	0.64586	0.166294	0.0934795	0.0467321	0.519944	0.57886	0.915945	0.472491	0.780654	0.671757	0.839888
SSX2IP	DN B	0.616712	-0.0112369	0.232096	0.362241	0.0256171	0.360044	0.16399	0.209515	0.0823061	0.838835	0.115119	0.415863	0.344211
ERCC1	DN B	0.616801	0.0051252	0.762803	0.242898	0.0329848	0.942301	0.118889	0.465475	0.764614	0.996946	0.147682	0.588623	0.689389
MED31	DN B	0.616837	0.00600672	0.96633	0.409724	0.939085	0.376672	0.270616	0.167281	0.450347	0.314875	0.421784	0.261851	0.458122
F8A1	DN B	0.616874	0.00944557	0.620975	0.633953	0.289951	0.897802	0.601922	0.164721	0.414576	0.785263	0.872603	0.373471	0.788986
C18orf21	DN B	0.616949	0.005966	0.0690989	0.643551	0.536449	0.326186	0.145625	0.618204	0.975758	0.697725	0.824246	0.305143	0.825956
AC245427.1	DN B	0.616958	-0.0450337	0.04618	0.63695	0.612059	0.129817	0.701112	0.21812	0.855231	0.166435	0.175373	0.131601	0.241351
WASHC1	DN B	0.617152	-0.0146483	0.166988	0.420045	0.459287	0.31658	0.890756	0.970792	0.768412	0.683299	0.688669	0.562537	0.415387
SARS	DN B	0.617417	-0.00349528	0.085632	0.139052	0.824574	0.987833	0.0480603	0.652349	0.291598	0.407499	0.314533	0.674556	0.801032
KCNAB2	DN B	0.617443	0.00793539	0.448486	0.136122	0.664159	0.764284	0.3233	0.292067	0.0891851	0.298806	0.186941	0.273342	0.123679
CHODL	DN B	0.617533	-0.0243212	0.0783299	0.00371195	0.178805	0.46074	0.275441	0.288437	0.694703	0.5801	0.063321	0.130299	0.314883
CICP14	DN B	0.617666	-0.0211682	0.117171	0.763403	0.88617	0.836453	0.39709	0.730111	0.65338	0.0402672	0.466271	0.24932	0.865449
PRRC2A	DN B	0.618032	-0.00884456	0.290147	0.500931	0.748298	0.182869	0.750699	0.665214	0.9015	0.898781	0.498211	0.997225	0.614046
CCDC14	DN B	0.618063	-0.00832102	0.217594	0.224491	0.227167	0.901919	0.923286	0.729378	0.471154	0.43836	0.722311	0.218039	0.217498
ST13	DN B	0.618065	0.00377695	0.210716	0.787197	0.39107	0.0424873	0.696738	0.755767	0.521406	0.885628	0.535317	0.97971	0.486287
B3GALT4	DN B	0.61816	0.00580218	0.606177	0.965632	0.132346	0.4628	0.346087	0.871436	0.914864	0.069279	0.161134	0.622786	0.341447
C6orf163	DN B	0.618273	0.0212678	0.783855	0.747496	0.65775	0.777858	0.593504	0.993325	0.681193	0.419951	0.660844	0.399874	0.339352
ZNF85	DN B	0.618455	-0.00735912	0.986939	0.610326	0.053212	0.372045	0.630271	0.48441	0.804793	0.605199	0.861961	0.664079	0.548967
LINC00672	DN B	0.618523	-0.0170073	0.827508	0.906347	0.891991	0.302393	0.776261	0.220695	0.171564	0.620851	0.72325	0.456654	0.769839
EBF1	DN B	0.618606	0.00657222	0.21317	0.377358	0.586342	0.595161	0.868431	0.154281	0.684986	0.514129	0.424321	0.0379491	0.257406
SPDYE2	DN B	0.618659	-0.0168226	0.722017	0.452266	0.895506	0.0468081	0.893766	0.748151	0.843594	0.959902	0.694802	0.520833	0.725025
TRIM52	DN B	0.6187	0.00522448	0.562693	0.948109	0.77232	0.394287	0.70676	0.568097	0.790509	0.864795	0.795779	0.295654	0.757669
LRWD1	DN B	0.618759	0.00848347	0.906639	0.748297	0.241718	0.692553	0.384362	0.613955	0.8053	0.536172	0.695268	0.0620391	0.64433
TMEM258	DN B	0.619102	0.0104194	0.430774	0.681304	0.703232	0.823037	0.962158	0.00499953	0.641152	0.664738	0.45783	0.125524	0.835748
TCTN2	DN B	0.619127	-0.0154512	0.639635	0.986517	0.462123	0.829923	0.311063	0.244995	0.108243	0.823139	0.933553	0.013705	0.759576
NCALD	DN B	0.619286	0.0321347	0.0571084	0.408989	0.0561106	0.230417	0.146082	0.0448965	0.260121	0.0638878	0.0379287	0.439187	0.823106
PI4KA	DN B	0.619387	-0.00685834	0.422686	0.818277	0.390916	0.326581	0.770326	0.139983	0.807306	0.541028	0.270474	0.650714	0.778328
BLOC1S5	DN B	0.619453	-0.00468626	0.921625	0.330807	0.461635	0.389448	0.943692	0.757249	0.279587	0.0974056	0.632091	0.844988	0.24059
SQSTM1	DN B	0.619553	-0.00413784	0.157379	0.0140007	0.146575	0.93921	0.297547	0.621483	0.0293393	0.589996	0.346422	0.417065	0.994307
DLD	DN B	0.62024	0.00530532	0.333783	0.473687	0.217357	0.228524	0.186762	0.529239	0.609599	0.846206	0.750033	0.645579	0.480704
PPP6R2	DN B	0.620337	-0.0045034	0.824987	0.880611	0.950712	0.557133	0.447528	0.842421	0.18151	0.39551	0.360516	0.421123	0.241639
NRBP2	DN B	0.620425	-0.0107448	0.662756	0.452498	0.800715	0.971907	0.820918	0.30108	0.296508	0.469588	0.388036	0.104059	0.568112
TAX1BP1	DN B	0.620548	0.00407648	0.0572326	0.751337	0.50152	0.779971	0.290504	0.926946	0.790015	0.485004	0.405721	0.717248	0.784251
ORC3	DN B	0.620814	-0.00512424	0.633221	0.353585	0.505398	0.755322	0.697677	0.779796	0.00574011	0.50869	0.727819	0.786961	0.0755205
MTMR3	DN B	0.620837	-0.00878012	0.816803	0.67675	0.643634	0.266109	0.970073	0.108373	0.29401	0.076627	0.843081	0.0117005	0.702856
CACNA2D4	DN B	0.620949	-0.0136589	0.66611	0.973004	0.699407	0.616268	0.779818	0.187052	0.202588	0.872871	0.52285	0.925345	0.80846
ICE2	DN B	0.620987	0.00448337	0.285422	0.606612	0.0191074	0.196109	0.764447	0.548108	0.954219	0.583379	0.990144	0.973004	0.918111
AL031717.1	DN B	0.621058	0.0227137	0.809705	0.814118	0.954986	0.562362	0.0299016	0.610867	0.248616	0.631196	0.255514	0.300002	0.485357
RRM1	DN B	0.621093	-0.00831337	0.403162	0.637405	0.11323	0.608026	0.950222	0.269563	0.874346	0.761375	0.342144	0.161845	0.764215
SHC1	DN B	0.621217	0.00520282	0.463662	0.778407	0.691783	0.623048	0.452574	0.637797	0.955343	0.476518	0.611543	0.670677	0.237631
RPL32P3	DN B	0.621417	0.00692688	0.866104	0.445069	0.438108	0.672627	0.68844	0.474193	0.897347	0.960171	0.64749	0.80024	0.220622
PPM1G	DN B	0.621582	0.0043196	0.442398	0.122822	0.441104	0.340675	0.746706	0.0596963	0.779572	0.64029	0.876232	0.751374	0.841471
NUSAP1	DN B	0.621674	-0.0208447	0.124738	0.894817	0.439346	0.584519	0.390319	0.0257821	0.506118	0.586798	0.646633	0.872174	0.651932
TMEM62	DN B	0.62177	0.0050977	0.41251	0.709588	0.0619721	0.946346	0.0845566	0.894503	0.196029	0.521209	0.439916	0.710564	0.532307
WDR88	DN B	0.622078	0.0173184	0.400456	0.0832689	0.845603	0.220612	0.684807	0.386518	0.834723	0.555709	0.256671	0.200847	0.0505419
AC008764.9	DN B	0.622263	0.0138014	0.623492	0.750098	0.946711	0.35187	0.552507	0.855997	0.148309	0.80421	0.0465001	0.927925	0.218125
ZNF764	DN B	0.622393	0.00885143	0.320122	0.240581	0.398537	0.290015	0.996649	0.336034	0.917655	0.272227	0.255832	0.554901	0.919579
FAM229B	DN B	0.622464	-0.0192061	0.610358	0.0799627	0.444665	0.533045	0.839182	0.666162	0.0140756	0.257115	0.802382	0.0353894	0.2007
AC137767.1	DN B	0.622698	0.0163286	0.306582	0.982646	0.331686	0.586792	0.71992	0.406001	0.545701	0.360292	0.0655869	0.0360015	0.648562
TP73-AS1	DN B	0.622957	-0.00779352	0.528954	0.866839	0.593016	0.8232	0.657005	0.117457	0.346916	0.103356	0.270185	0.377661	0.369595
YY1	DN B	0.622981	-0.00410683	0.292762	0.753064	0.263235	0.509711	0.18199	0.537895	0.525394	0.618389	0.860946	0.250404	0.136526
MAD2L1	DN B	0.623549	0.0175579	0.629724	0.689627	0.256837	0.732248	0.540261	0.130053	0.448936	0.770613	0.789312	0.251996	0.629361
RRM2	DN B	0.623736	-0.0430435	0.103328	0.84749	0.515805	0.490694	0.566239	0.405252	0.479402	0.943384	0.804013	0.603477	0.582769
CYSLTR1	DN B	0.623867	0.00593873	0.53789	0.690014	0.871539	0.165278	0.559102	0.166371	0.0553496	0.922123	0.770842	0.511032	0.703617
SUMF1	DN B	0.623996	0.00693375	0.0844038	0.789429	0.68839	0.259229	0.489051	0.86366	0.334044	0.461299	0.0425402	0.0588031	0.0331315
GORAB	DN B	0.62406	-0.00613499	0.866237	0.737436	0.147321	0.58656	0.432958	0.485912	0.138419	0.559971	0.74478	0.488543	0.672272
AL671277.2	DN B	0.624168	0.0256137	0.462848	0.797002	0.597777	0.97667	0.931985	0.165302	0.820917	0.0318402	0.355742	0.248482	0.456893
MELK	DN B	0.624259	-0.040283	0.0963016	0.571277	0.206443	0.966185	0.322211	0.0105606	0.466731	0.308115	0.956799	0.991658	0.999453
GALK2	DN B	0.624315	0.00774932	0.17595	0.699996	0.927275	0.40463	0.715479	0.0197372	0.548006	0.511445	0.397467	0.522141	0.812764
DQX1	DN B	0.624517	-0.0333843	0.664525	0.269377	0.443426	0.307052	0.930996	0.248084	0.0248426	0.0437339	0.672722	0.0854765	0.248819
TATDN2P2	DN B	0.624723	0.0249777	0.514901	0.475596	0.12076	0.806164	0.653718	0.11753	0.842741	0.0324738	0.491715	0.769771	0.980199
SYNJ2BP	DN B	0.625009	-0.00660895	0.88833	0.851373	0.118251	0.811753	0.642466	0.49234	0.69914	0.712451	0.773303	0.877519	0.33975
LANCL1	DN B	0.625199	-0.00631609	0.774989	0.549707	0.480731	0.563094	0.13022	0.108429	0.749984	0.917708	0.721696	0.264781	0.934146
SUMO2P17	DN B	0.625342	0.0194172	0.654214	0.20491	0.824746	0.763946	0.515415	0.661722	0.45118	0.307699	0.95332	0.748464	0.292216
SLC39A7	DN B	0.625369	0.0143174	0.573256	0.874603	0.533438	0.568788	0.38634	0.206817	0.767082	0.513703	0.373726	0.991938	0.451349
TM7SF2	DN B	0.625815	0.00685337	0.616738	0.783112	0.0414337	0.483253	0.996232	0.264645	0.339343	0.207738	0.917936	0.57961	0.910485
INO80	DN B	0.626065	-0.00604254	0.188482	0.834051	0.259772	0.983889	0.945972	0.0310609	0.757907	0.627632	0.341114	0.396567	0.0506442
PGAM1P7	DN B	0.626104	0.0189	0.464072	0.992358	0.260351	0.240868	0.190292	0.992008	0.918763	0.250527	0.941378	0.683324	0.167792
AL121835.2	DN B	0.626449	-0.0271588	0.929071	0.189186	0.434035	0.157845	0.790629	0.00967549	0.652622	0.621209	0.108695	0.0912799	0.409573
TPM1	DN B	0.626518	-0.0125037	0.102081	0.815282	0.827202	0.290564	0.709885	0.11851	0.184021	0.405742	0.935333	0.636748	0.0526859
HDLBP	DN B	0.626569	0.00946586	0.845072	0.839609	0.403368	0.802954	0.69011	0.145396	0.798541	0.590375	0.241565	0.451141	0.979861
CUL4B	DN B	0.62662	-0.00625381	0.0400752	0.945555	0.199056	0.301747	0.135365	0.35259	0.533875	0.477202	0.152151	0.740334	0.179864
FAM96B	DN B	0.626632	-0.0069533	0.86178	0.669264	0.531613	0.0858117	0.731717	0.106684	0.699097	0.244309	0.135766	0.525479	0.64219
YTHDF1	DN B	0.626672	0.00357855	0.616617	0.693136	0.627115	0.944846	0.642706	0.450002	0.27715	0.16208	0.0882091	0.985353	0.882445
MRPS10	DN B	0.626747	0.00460002	0.201045	0.36961	0.168863	0.562258	0.394859	0.457266	0.375738	0.433355	0.937526	0.234436	0.714297
RFC3	DN B	0.626822	0.00950619	0.863276	0.461415	0.322093	0.588107	0.665057	0.252823	0.518733	0.526273	0.947593	0.889281	0.450841
RRAS2	DN B	0.626848	0.00623778	0.554057	0.341134	0.54942	0.868867	0.0521031	0.248282	0.552392	0.263416	0.31795	0.476378	0.335719
RALGDS	DN B	0.626898	-0.00699923	0.538959	0.781	0.586455	0.628522	0.79527	0.859438	0.275778	0.417398	0.0846232	0.705631	0.00482347
ATP5G2P3	DN B	0.627051	0.0218491	0.928587	0.170625	0.101096	0.888898	0.041401	0.56611	0.600303	0.210682	0.823464	0.952414	0.563039
ZNF232	DN B	0.62715	0.00866481	0.261737	0.957701	0.0538301	0.45389	0.54322	0.784479	0.304816	0.437657	0.582396	0.258299	0.509996
CUZD1	DN B	0.627267	0.0151538	0.818983	0.147408	0.674302	0.513126	0.587594	0.738265	0.425946	0.906918	0.79237	0.393623	0.605456
LINC00115	DN B	0.627463	0.0159668	0.425327	0.859766	0.291432	0.349368	0.251182	0.518896	0.340738	0.415837	0.881906	0.543635	0.433532
AC078795.1	DN B	0.627581	-0.0199195	0.829913	0.294286	0.0711993	0.453107	0.564059	0.9276	0.506228	0.918688	0.327768	0.36522	0.0396109
TSHZ1	DN B	0.627797	-0.00942839	0.824568	0.81924	0.609103	0.771776	0.125979	0.576407	0.620175	0.103619	0.805693	0.12455	0.738919
NDUFS4	DN B	0.627857	0.00591645	0.937442	0.958891	0.592078	0.939113	0.596765	0.10824	0.953726	0.991	0.653795	0.120642	0.757707
ARHGEF18	DN B	0.62793	0.00856819	0.161577	0.433145	0.730761	0.341601	0.0443951	0.0346185	0.521312	0.921612	0.38042	0.405609	0.190581
CELF1	DN B	0.627936	0.00436478	0.486862	0.463778	0.645727	0.211295	0.658432	0.132769	0.800775	0.29506	0.250481	0.882753	0.520335
DHRS4L2	DN B	0.628015	0.0073603	0.815317	0.895755	0.223822	0.785397	0.84826	0.772181	0.287414	0.255581	0.316717	0.405449	0.252482
AC067930.6	DN B	0.628093	0.00994282	0.392604	0.721631	0.426158	0.184542	0.629749	0.910508	0.912882	0.26053	0.0449997	0.551311	0.331623
MYCBP2	DN B	0.628156	-0.00479907	0.883943	0.544397	0.589573	0.692726	0.0633096	0.0364099	0.361894	0.308368	0.245677	0.535429	0.432298
TYW1B	DN B	0.628598	0.0121099	0.325099	0.876264	0.867283	0.686766	0.167558	0.824525	0.913095	0.863586	0.76245	0.741829	0.718885
TTC41P	DN B	0.628704	0.0218268	0.0959956	0.134764	0.889145	0.864095	0.939091	0.00917179	0.470538	0.877602	0.400546	0.624642	0.229005
AC093788.1	DN B	0.628729	0.0207531	0.839873	0.92197	0.273293	0.599723	0.174582	0.973793	0.27327	0.315459	0.574876	0.270613	0.41574
USF1	DN B	0.628749	0.012487	0.280882	0.33553	0.990721	0.10547	0.917984	0.400591	0.82455	0.451071	0.049223	0.0658895	0.648701
AL391419.1	DN B	0.628801	-0.0306156	0.954556	0.442863	0.30334	0.932998	0.567558	0.165732	0.770727	0.172816	0.105694	0.851271	0.728348
KLHL3	DN B	0.628852	0.0156059	0.229134	0.597258	0.295498	0.302478	0.243145	0.977795	0.0416289	0.568147	0.969845	0.121123	0.249799
ABHD2	DN B	0.628994	-0.00702353	0.947635	0.334436	0.195146	0.268331	0.64568	0.839827	0.156799	0.411366	0.732318	0.755392	0.0298423
MSL1	DN B	0.629058	-0.00631011	0.230781	0.902955	0.636367	0.328784	0.643765	0.7179	0.277843	0.829346	0.815923	0.0438435	0.244291
PPP1R12A	DN B	0.629067	0.00337655	0.0431905	0.471608	0.0914428	0.202387	0.860838	0.958325	0.830838	0.428121	0.472888	0.64855	0.953668
NCAPG2	DN B	0.629295	-0.0113665	0.320646	0.572672	0.0812716	0.847346	0.371106	0.421521	0.916205	0.482637	0.115612	0.851429	0.545187
ABRACL	DN B	0.629322	0.0097402	0.0348163	0.457829	0.738736	0.916725	0.329	0.233043	0.512985	0.873987	0.509814	0.0231314	0.816369
IGSF6	DN B	0.629375	-0.026267	0.818914	0.669906	0.371948	0.810253	0.374706	0.252011	0.725271	0.212803	0.705263	0.015532	0.946276
SSBP3-AS1	DN B	0.629563	-0.0204162	0.882756	0.971866	0.253256	0.31653	0.412226	0.7611	0.0888565	0.369892	0.847372	0.34689	0.960723
AC105285.1	DN B	0.630206	-0.0162835	0.254526	0.0844225	0.918048	0.226959	0.656807	0.943306	0.315926	0.157107	0.636666	0.187894	0.231297
GAR1	DN B	0.630306	0.00952606	0.406603	0.170718	0.530978	0.765355	0.861689	0.194114	0.394055	0.380443	0.171366	0.129411	0.340854
AC055713.1	DN B	0.630353	0.0134071	0.617648	0.524809	0.246492	0.90656	0.458811	0.0202605	0.579699	0.760796	0.153706	0.588941	0.700419
PIGR	DN B	0.630426	-0.0293872	0.566439	0.0619105	0.822414	0.318729	0.918313	0.762624	0.451715	0.79623	0.990974	0.247541	0.167418
DNAJC19	DN B	0.630551	0.00445262	0.999562	0.882028	0.281054	0.184597	0.615857	0.477884	0.275089	0.809487	0.22663	0.567284	0.747
AL671855.1	DN B	0.630715	-0.0207368	0.73202	0.435106	0.638451	0.543245	0.605665	0.570789	0.700043	0.280061	0.58599	0.510829	0.105607
HSPA2	DN B	0.630761	-0.0323913	0.869148	0.682792	0.505677	0.902082	0.184191	0.838192	0.546357	0.761452	0.731659	0.0901332	0.0822627
EEPD1	DN B	0.630811	-0.0259548	0.3537	0.984908	0.283517	0.893851	0.759031	0.730557	0.810021	0.736373	0.898665	0.0490766	0.970192
AC025181.2	DN B	0.630821	0.0164923	0.662192	0.174708	0.782587	0.135622	0.807965	0.0274284	0.157517	0.625275	0.812601	0.673039	0.32482
LRRC42	DN B	0.630931	0.00755624	0.610156	0.631253	0.66423	0.749102	0.50171	0.127211	0.540726	0.370702	0.754575	0.994824	0.99491
MYH9	DN B	0.631087	0.00881666	0.0370186	0.710729	0.279812	0.079332	0.0917368	0.661528	0.924447	0.414135	0.276335	0.438507	0.262974
IGHV4-59	DN B	0.631291	-0.0259471	0.362461	0.810324	0.242936	0.889428	0.427277	0.171909	0.442672	0.980768	0.954754	0.0536288	0.927684
POMT1	DN B	0.631571	-0.00587894	0.258163	0.80492	0.121196	0.610322	0.178873	0.662049	0.884313	0.54485	0.530594	0.749305	0.972865
AP001107.4	DN B	0.631637	0.0195491	0.826327	0.135886	0.466763	0.908879	0.216388	0.33471	0.397771	0.0206991	0.394999	0.618687	0.056814
CCDC157	DN B	0.631643	-0.0111928	0.665425	0.792337	0.0279018	0.147563	0.150539	0.954014	0.249135	0.259501	0.311567	0.70582	0.689618
AQP11	DN B	0.631689	-0.0137248	0.337837	0.6321	0.333888	0.100641	0.941055	0.444676	0.342546	0.154888	0.936789	0.720743	0.773414
CREBZF	DN B	0.631831	-0.00573727	0.886502	0.851853	0.971008	0.265461	0.171537	0.0789948	0.550835	0.49115	0.120734	0.384119	0.789217
KDM5C	DN B	0.631977	-0.00714416	0.682267	0.519442	0.752195	0.451605	0.437709	0.776893	0.682096	0.46622	0.368418	0.531382	0.366135
ANXA2	DN B	0.632653	0.00877404	0.790136	0.588459	0.127535	0.517941	0.844157	0.00508536	0.747044	0.665356	0.870332	0.171425	0.0715158
PSMG3-AS1	DN B	0.632661	-0.00961117	0.606645	0.766017	0.416386	0.111156	0.793059	0.582668	0.319263	0.437937	0.432648	0.754278	0.00284732
SBDSP1	DN B	0.632664	-0.00788366	0.716497	0.926004	0.460183	0.643946	0.95756	0.189211	0.0643134	0.963279	0.0348772	0.2859	0.4119
C12orf76	DN B	0.632767	0.0059842	0.620609	0.4786	0.531854	0.135937	0.324425	0.88478	0.800326	0.97763	0.322409	0.605079	0.375815
AC093726.1	DN B	0.632975	0.015604	0.117217	0.747522	0.932711	0.97834	0.384972	0.10215	0.991599	0.989788	0.614606	0.929207	0.640051
IFT172	DN B	0.633173	-0.00931178	0.596016	0.657675	0.154801	0.571571	0.222546	0.863508	0.0141164	0.112992	0.467202	0.0107917	0.510696
ZNF211	DN B	0.633196	0.00622019	0.123144	0.443614	0.62598	0.382752	0.13754	0.442945	0.125794	0.913805	0.321542	0.148485	0.759642
MAGED2	DN B	0.633219	-0.00403344	0.15075	0.0827895	0.428675	0.857159	0.000255425	0.656048	0.109408	0.820888	0.57252	0.590452	0.200833
ZNF688	DN B	0.633785	0.00563448	0.42517	0.962095	0.017577	0.95704	0.20386	0.554462	0.496027	0.83927	0.685111	0.307009	0.186921
TAF10	DN B	0.634109	-0.00478938	0.907268	0.870303	0.478061	0.540064	0.613118	0.422706	0.238126	0.631951	0.157804	0.796	0.735462
INCENP	DN B	0.634168	-0.0145658	0.119073	0.923981	0.542485	0.368021	0.309163	0.823924	0.748172	0.664268	0.995431	0.645759	0.852996
AL512590.2	DN B	0.634283	-0.0131499	0.488113	0.365935	0.802203	0.421404	0.506527	0.343241	0.430983	0.911807	0.580768	0.100457	0.725098
PCNX3	DN B	0.634332	-0.00815446	0.415145	0.891989	0.560183	0.711677	0.613947	0.309335	0.224596	0.442674	0.426749	0.529387	0.0981218
RPL36	DN B	0.634348	0.00596125	0.542256	0.661022	0.148814	0.951388	0.879027	0.121907	0.549459	0.416431	0.110059	0.243978	0.518055
RPF1	DN B	0.634542	-0.00459121	0.155991	0.438252	0.393834	0.644997	0.892715	0.944751	0.974177	0.330009	0.315901	0.289874	0.885742
RNF114	DN B	0.634544	-0.00365964	0.229161	0.0694578	0.834271	0.11553	0.0183934	0.88851	0.365884	0.854093	0.147552	0.958144	0.226379
LHPP	DN B	0.634752	-0.00738979	0.697477	0.615102	0.0165585	0.00320349	0.204127	0.838897	0.158449	0.298297	0.413732	0.182998	0.0237813
NFU1	DN B	0.634764	0.00461334	0.596436	0.737395	0.415997	0.291132	0.454277	0.236023	0.129809	0.818053	0.0630679	0.811412	0.759542
AC020910.5	DN B	0.635135	0.0173267	0.995913	0.388551	0.174082	0.415395	0.97118	0.927845	0.571823	0.515566	0.220115	0.462231	0.753195
PRADC1	DN B	0.635153	0.00904887	0.928373	0.991681	0.817497	0.622153	0.618601	0.0922404	0.981947	0.63341	0.464896	0.614266	0.904795
TSACC	DN B	0.635235	-0.0171486	0.788741	0.787404	0.478213	0.566871	0.0228168	0.416246	0.137098	0.835836	0.485083	0.103847	0.276697
SCFD2	DN B	0.635272	-0.00539852	0.952684	0.453473	0.48093	0.990098	0.456461	0.754515	0.181657	0.0441601	0.631429	0.265545	0.389289
TRBJ2-3	DN B	0.635276	0.015939	0.306978	0.655095	0.214443	0.780239	0.713687	0.872513	0.532472	0.664946	0.422279	0.767311	0.0289345
CENPO	DN B	0.635361	0.0113408	0.49301	0.316416	0.77075	0.731684	0.597042	0.305726	0.284217	0.598875	0.839287	0.907596	0.190279
SMAP1	DN B	0.63544	-0.00567905	0.387185	0.220624	0.147248	0.634452	0.394151	0.32611	0.630014	0.134012	0.440509	0.209186	0.80285
PDCD10	DN B	0.635603	0.00456865	0.911501	0.962239	0.340304	0.26735	0.37187	0.629374	0.295373	0.912777	0.383117	0.946512	0.578994
MUL1	DN B	0.635625	0.0044938	0.250907	0.949715	0.971067	0.410684	0.00659651	0.425253	0.678692	0.437278	0.753116	0.152158	0.282179
NELFA	DN B	0.635724	0.00469716	0.831808	0.44632	0.00683508	0.0910217	0.304149	0.726666	0.067805	0.653414	0.981408	0.479398	0.358855
AC011815.1	DN B	0.635812	-0.0187695	0.500403	0.0543731	0.310061	0.512711	0.420505	0.222578	0.767641	0.0983358	0.195561	0.950914	0.645548
GPR55	DN B	0.635832	0.015985	0.981702	0.240468	0.725929	0.357421	0.032233	0.231981	0.182852	0.0109611	0.736197	0.0590194	0.843621
GTPBP4	DN B	0.635842	0.00409945	0.647611	0.543093	0.383872	0.761009	0.854195	0.872521	0.402425	0.812027	0.949966	0.247293	0.974923
ZKSCAN8	DN B	0.635974	-0.0109232	0.197172	0.615798	0.252374	0.955249	0.922518	0.843896	0.618847	0.0265927	0.0302705	0.102789	0.406418
PRKD2	DN B	0.636038	-0.0050285	0.888893	0.640816	0.187418	0.0824786	0.95294	0.00390955	0.337099	0.77136	0.0542005	0.462857	0.74034
TPGS1	DN B	0.636048	-0.00964847	0.787369	0.630071	0.0449694	0.0657211	0.380823	0.806551	0.0314104	0.695833	0.112353	0.936149	0.613193
MRPL9	DN B	0.636054	0.00357574	0.144793	0.182243	0.312369	0.0820109	0.140907	0.298786	0.705706	0.068381	0.0946678	0.493615	0.120616
GRSF1	DN B	0.636067	0.00428387	0.966142	0.572958	0.333716	0.485368	0.24551	0.435021	0.646275	0.882742	0.786314	0.376171	0.042357
FASTKD5	DN B	0.63622	-0.00501518	0.2994	0.843577	0.392843	0.562914	0.250601	0.509442	0.856347	0.768988	0.906362	0.235116	0.0022207
ARRDC3-AS1	DN B	0.636289	0.0132587	0.318067	0.287634	0.813058	0.844718	0.625848	0.150405	0.670662	0.263706	0.716264	0.886866	0.136672
ZRANB2	DN B	0.636654	-0.00431996	0.280364	0.464749	0.665387	0.235063	0.760621	0.535172	0.351663	0.938609	0.873159	0.737161	0.365889
COPS5	DN B	0.636745	0.00351886	0.375978	0.419515	0.580879	0.706107	0.91792	0.704659	0.733543	0.198476	0.275788	0.639331	0.58888
STARD3NL	DN B	0.637073	-0.00510763	0.380207	0.0809529	0.786861	0.776173	0.220227	0.493956	0.450791	0.703096	0.900295	0.640155	0.268787
AGAP4	DN B	0.63745	-0.00913604	0.232465	0.711034	0.986275	0.624229	0.144106	0.593346	0.525648	0.561908	0.940406	0.536063	0.730792
CCAR1	DN B	0.637802	-0.00353671	0.782776	0.718963	0.465025	0.882845	0.567775	0.563401	0.395959	0.162432	0.692823	0.531427	0.91644
PRRC1	DN B	0.638221	0.0056119	0.562651	0.882857	0.331994	0.227586	0.370616	0.152788	0.563506	0.447995	0.663038	0.233215	0.613322
LINC00649	DN B	0.638257	0.0218895	0.844099	0.869503	0.600136	0.578747	0.956511	0.220745	0.0808791	0.870872	0.577944	0.542903	0.983271
ANK2	DN B	0.638384	-0.0364158	0.497204	0.173746	0.489184	0.250056	0.606181	0.0576185	0.816746	0.0266049	0.446552	0.224723	0.298045
FAM234B	DN B	0.638499	0.0124326	0.586044	0.482739	0.836783	0.749367	0.580409	0.601898	0.422779	0.707752	0.934579	0.13785	0.726291
URB2	DN B	0.638531	-0.00928788	0.691123	0.479215	0.07085	0.939784	0.790053	0.0444872	0.153535	0.155743	0.205022	0.164445	0.630685
EP400	DN B	0.638556	-0.0059235	0.5663	0.829709	0.944328	0.475725	0.456495	0.944086	0.769522	0.357867	0.182451	0.828925	0.21198
GLRX	DN B	0.638644	-0.00777181	0.079149	0.816945	0.299294	0.602824	0.566892	0.00695739	0.557812	0.756435	0.323802	0.552874	0.694919
TMEM254-AS1	DN B	0.638906	-0.0226309	0.891878	0.895872	0.518764	0.259245	0.274901	0.72342	0.354545	0.819538	0.315541	0.304063	0.850368
GZMA	DN B	0.638949	0.0487751	0.355822	0.195856	0.722318	0.301549	0.319646	0.667382	0.33279	0.769265	0.253515	0.7434	0.294534
PSMD7	DN B	0.63904	0.00536469	0.451318	0.626313	0.577085	0.380532	0.850922	0.0308346	0.925978	0.472615	0.323398	0.449507	0.770484
AP001992.1	DN B	0.639142	-0.0152054	0.151061	0.276709	0.153706	0.310594	0.999571	0.918486	0.242439	0.771324	0.139344	0.763393	0.288468
EIF3J	DN B	0.639162	-0.00591864	0.528505	0.628884	0.31774	0.738254	0.212964	0.0775603	0.540593	0.269097	0.48387	0.857217	0.351208
SS18L2	DN B	0.639202	0.00466341	0.676266	0.640657	0.490669	0.222316	0.730351	0.0940764	0.380107	0.908961	0.0942624	0.688446	0.101509
FGD6	DN B	0.639257	0.0207248	0.814936	0.344127	0.180031	0.524311	0.986048	0.00561512	0.232221	0.17098	0.19791	0.455717	0.263688
FBXL5	DN B	0.639603	-0.00487585	0.179767	0.333574	0.213657	0.24311	0.390594	0.051044	0.646979	0.455036	0.596808	0.0311335	0.107068
ADD1	DN B	0.639628	-0.00378111	0.242492	0.534434	0.202837	0.365806	0.286082	0.810458	0.0644013	0.85681	0.161434	0.581569	0.0403611
IGHV6-1	DN B	0.639629	0.0303737	0.672893	0.998592	0.0239215	0.872626	0.462515	0.0480136	0.708366	0.645734	0.781482	0.139556	0.0102141
ANP32A	DN B	0.639687	0.00691608	0.905031	0.524599	0.56035	0.21893	0.387624	0.295021	0.0478827	0.23076	0.509491	0.805516	0.199584
LEAP2	DN B	0.639717	0.0156441	0.420359	0.719996	0.533035	0.912122	0.705789	0.252658	0.518298	0.625142	0.943953	0.123917	0.987918
HLA-F-AS1	DN B	0.639888	-0.0134027	0.94687	0.850543	0.462768	0.655677	0.835957	0.385425	0.998669	0.328215	0.995299	0.224718	0.790463
DHRS4-AS1	DN B	0.639901	0.00575971	0.0750798	0.963628	0.697024	0.743346	0.937995	0.0956158	0.973667	0.0292155	0.411765	0.253546	0.0143282
IGKV1-5	DN B	0.640012	0.0208188	0.990046	0.713556	0.327288	0.527049	0.705008	0.367562	0.997598	0.591122	0.433047	0.199507	0.670928
PHKG1	DN B	0.640064	0.0190544	0.363409	0.246648	0.306896	0.0957958	0.249119	0.598568	0.145345	0.521923	0.17752	0.171765	0.409549
FSD2	DN B	0.640187	-0.0183955	0.272782	0.100377	0.301108	0.102097	0.928022	0.535793	0.943108	0.517521	0.0944066	0.12545	0.909117
ZBTB10	DN B	0.640341	0.0124336	0.579051	0.663991	0.788614	0.491291	0.979031	0.666241	0.350054	0.39336	0.0654417	0.432064	0.416868
HAUS1	DN B	0.640409	0.00575003	0.802721	0.766189	0.636949	0.750304	0.927855	0.0201241	0.264959	0.72823	0.295473	0.898905	0.600159
INE1	DN B	0.640451	0.0110815	0.235674	0.65552	0.702935	0.959094	0.748805	0.564008	0.20852	0.958434	0.941957	0.848355	0.495169
QSER1	DN B	0.640483	-0.0112054	0.0586732	0.533414	0.572386	0.478429	0.0386541	0.669148	0.435818	0.217173	0.678512	0.878576	0.206704
AP1M1	DN B	0.64056	-0.00401685	0.828412	0.487085	0.0188811	0.545824	0.0567335	0.483845	0.132739	0.361322	0.154584	0.43461	0.810994
CAPZB	DN B	0.640567	0.00483239	0.870676	0.119414	0.344237	0.531003	0.876134	0.218784	0.683395	0.155609	0.599001	0.724383	0.795994
PDGFRB	DN B	0.64057	0.0381597	0.67345	0.847114	0.0678272	0.351026	0.47453	0.964758	0.460337	0.110962	0.176129	0.502869	0.12174
CLCF1	DN B	0.640598	0.0131458	0.677144	0.0183119	0.196142	0.647651	0.681751	0.0300399	0.848219	0.92943	0.590932	0.651574	0.760899
NATD1	DN B	0.64088	-0.0164745	0.0967315	0.790494	0.8465	0.797959	0.705306	0.702707	0.63969	0.335015	0.0224577	0.817871	0.137388
ZNF773	DN B	0.641305	-0.00734746	0.732371	0.972524	0.496856	0.803398	0.824401	0.506923	0.223416	0.61588	0.256361	0.670058	0.96661
LEO1	DN B	0.641379	-0.0044565	0.557621	0.684204	0.338286	0.837105	0.719307	0.685555	0.805887	0.954927	0.410386	0.488999	0.316656
TRG-AS1	DN B	0.641508	-0.0248604	0.0331835	0.891077	0.942157	0.23735	0.66544	0.955185	0.0326969	0.861896	0.379652	0.28901	0.365815
PTOV1	DN B	0.641539	0.00559244	0.404275	0.936127	0.0212295	0.899546	0.478837	0.602362	0.819788	0.492598	0.0415471	0.304351	0.657068
CBLN3	DN B	0.641799	-0.0169283	0.144412	0.732555	0.768672	0.0899482	0.115334	0.376861	0.583501	0.403963	0.356407	0.184086	0.63476
AGAP2	DN B	0.642138	0.00761114	0.634958	0.384109	0.570903	0.238365	0.274575	0.433387	0.289042	0.493877	0.509953	0.0832273	0.791332
ABCC5	DN B	0.642153	-0.0083695	0.793604	0.266124	0.976927	0.109715	0.726402	0.767497	0.549738	0.291056	0.65554	0.17115	0.112155
IGHV3-11	DN B	0.642185	0.0277047	0.753051	0.855527	0.398053	0.934807	0.165249	0.259348	0.358002	0.385894	0.344073	0.300329	0.566104
AL592295.4	DN B	0.642259	0.0111021	0.474461	0.826006	0.182626	0.769502	0.816089	0.893101	0.927422	0.837609	0.275966	0.0525127	0.369664
CRACR2A	DN B	0.642369	-0.00759826	0.318973	0.618988	0.0281906	0.370534	0.170919	0.973523	0.834683	0.330424	0.201307	0.818149	0.241918
SKA3	DN B	0.642438	-0.0351955	0.0111795	0.236185	0.314966	0.426185	0.833528	0.0614244	0.693967	0.811083	0.990285	0.753415	0.657689
GPR18	DN B	0.642481	-0.00792016	0.263827	0.881459	0.615658	0.771172	0.855892	0.358876	0.886452	0.684349	0.0947859	0.0411778	0.501532
AL109811.1	DN B	0.642592	0.0158794	0.838817	0.494061	0.885994	0.861731	0.588005	0.319462	0.11857	0.984193	0.206371	0.123971	0.757835
KHNYN	DN B	0.642727	-0.00548566	0.868076	0.467204	0.730236	0.634312	0.778612	0.0971472	0.294818	0.639462	0.631848	0.65243	0.451092
AC068870.2	DN B	0.642771	0.0168736	0.738085	0.13341	0.071352	0.984444	0.0590882	0.918413	0.755039	0.449421	0.869959	0.197811	0.767482
GARS	DN B	0.642776	0.00623431	0.437868	0.439624	0.0387981	0.369287	0.651852	0.0753802	0.854219	0.363829	0.2407	0.201329	0.925594
CCDC80	DN B	0.642875	0.0318874	0.321644	0.623829	0.882217	0.694948	0.0237601	0.979179	0.691986	0.884173	0.888159	0.866017	0.651113
AMIGO1	DN B	0.642898	0.0332726	0.559281	0.915243	0.646165	0.119293	0.679399	0.223771	0.576256	0.268113	0.132931	0.0679014	0.0265066
RAB11A	DN B	0.642927	0.00436135	0.333701	0.808482	0.439901	0.137145	0.0511633	0.0423486	0.705538	0.0447983	0.959442	0.238463	0.705304
FXYD7	DN B	0.64297	0.0304403	0.683736	0.135627	0.431353	0.337127	0.214288	0.178354	0.873099	0.823321	0.966637	0.497374	0.0185506
GTF3C4	DN B	0.64318	-0.0068559	0.881608	0.665619	0.0354949	0.305461	0.965652	0.932575	0.0524264	0.187846	0.141636	0.138008	0.127817
ANKRD26	DN B	0.643224	-0.00651184	0.270461	0.665422	0.350827	0.394767	0.509435	0.886556	0.222692	0.413477	0.343464	0.253609	0.0092666
TMEM265	DN B	0.643234	-0.016363	0.954712	0.230806	0.427335	0.480392	0.250641	0.711115	0.0901031	0.966493	0.969395	0.694568	0.141201
RBM42	DN B	0.643256	-0.00522638	0.0446353	0.704332	0.0252675	0.920287	0.407145	0.983716	0.619733	0.744014	0.125902	0.220295	0.687248
PIAS2	DN B	0.643527	0.00590027	0.988219	0.542613	0.785611	0.0756099	0.841828	0.22737	0.796405	0.848237	0.270059	0.0390495	0.248137
AL671511.1	DN B	0.643751	-0.0140964	0.339525	0.099462	0.1396	0.553983	0.0884505	0.62586	0.511066	0.170042	0.238862	0.303651	0.49025
AC093249.6	DN B	0.643835	0.0130532	0.442492	0.165917	0.748613	0.323685	0.7888	0.401974	0.575031	0.886801	0.732631	0.649527	0.23462
FAM219B	DN B	0.643859	0.00451591	0.240691	0.202073	0.871384	0.175913	0.228759	0.625355	0.549341	0.152807	0.91833	0.193301	0.193606
ZNF713	DN B	0.643906	0.0134829	0.224554	0.0418917	0.0624934	0.0598139	0.871553	0.723046	0.0883539	0.217537	0.837772	0.291871	0.79563
AC064807.1	DN B	0.643973	0.00922765	0.159891	0.694854	0.248333	0.892639	0.999116	0.156146	0.823734	0.0140034	0.92764	0.633352	0.113861
PPP1R16A	DN B	0.644141	0.00869359	0.0975041	0.214199	0.0436857	0.176209	0.636523	0.692382	0.391319	0.342619	0.0630271	0.82664	0.107185
AC104971.2	DN B	0.644337	-0.0160896	0.422569	0.409045	0.63495	0.234039	0.793044	0.538979	0.271178	0.875685	0.309474	0.74782	0.816914
INTS12	DN B	0.644445	0.00511803	0.819132	0.883165	0.970379	0.360813	0.148402	0.466422	0.201926	0.16809	0.954122	0.371165	0.211084
PET100	DN B	0.644691	0.00701518	0.833466	0.363241	0.899058	0.666123	0.0776035	0.120089	0.64859	0.462693	0.132146	0.0916395	0.904739
ITGB3	DN B	0.644705	-0.0315724	0.704092	0.429754	0.427644	0.508475	0.480676	0.242274	0.299186	0.0593152	0.292454	0.370804	0.982334
ALKBH3	DN B	0.644796	0.00542974	0.129848	0.20289	0.792669	0.287342	0.496827	0.614685	0.835736	0.247237	0.319296	0.668914	0.557694
LINC01137	DN B	0.645478	0.0212008	0.979746	0.498272	0.0178044	0.49986	0.916442	0.696632	0.67416	0.735957	0.107875	0.823609	0.706118
ATL2	DN B	0.645605	0.00557759	0.981765	0.401903	0.601822	0.771063	0.238817	0.886407	0.441831	0.891156	0.670665	0.540086	0.496005
SMIM12	DN B	0.646172	0.00427304	0.32489	0.875454	0.308856	0.99087	0.0910342	0.818545	0.844311	0.631467	0.223577	0.638215	0.574995
RAPGEF3	DN B	0.646237	-0.0226384	0.777339	0.257239	0.316987	0.847	0.846031	0.154526	0.373949	0.109058	0.0799036	0.269601	0.340528
FIBP	DN B	0.646433	-0.00513066	0.485688	0.934085	0.73648	0.36956	0.901638	0.209665	0.935409	0.209245	0.402595	0.0986757	0.98674
PLA2G4B	DN B	0.646526	-0.00907887	0.48347	0.85092	0.157024	0.578198	0.735535	0.784133	0.495508	0.435157	0.582216	0.875303	0.377689
SART1	DN B	0.646626	-0.00431087	0.497223	0.853488	0.0592878	0.621699	0.740067	0.234632	0.0587721	0.82464	0.869502	0.795352	0.242332
ZNF653	DN B	0.646646	0.00906058	0.832112	0.0403306	0.786356	0.0235534	0.803095	0.209484	0.894055	0.35777	0.184781	0.579988	0.267319
TMEM101	DN B	0.646663	-0.00540465	0.880302	0.341484	0.376461	0.876112	0.546129	0.603133	0.585143	0.0910228	0.123965	0.611027	0.185673
AC092835.1	DN B	0.646701	-0.0217279	0.870673	0.798889	0.0356379	0.888398	0.687472	0.632831	0.172299	0.79807	0.917798	0.243929	0.250848
SERTAD2	DN B	0.646849	-0.00787886	0.689734	0.589384	0.781748	0.611097	0.490566	0.00702073	0.530171	0.542451	0.161997	0.326541	0.216017
DCLRE1B	DN B	0.646891	-0.00968623	0.999221	0.497519	0.233738	0.924247	0.549197	0.405479	0.838303	0.817772	0.912394	0.985574	0.674821
SSR1	DN B	0.647029	0.00705696	0.798925	0.657873	0.391512	0.464285	0.663524	0.0620291	0.59839	0.49228	0.793867	0.144868	0.795477
VPS41	DN B	0.647294	-0.00434334	0.258203	0.823535	0.377004	0.837733	0.507362	0.33195	0.619306	0.912928	0.873493	0.0503707	0.794162
WDR82	DN B	0.647346	-0.00533581	0.302278	0.48136	0.0488554	0.325523	0.0776605	0.394787	0.381698	0.673696	0.21367	0.485543	0.207909
PCBD2	DN B	0.647814	0.00578947	0.512965	0.877745	0.423711	0.596873	0.513265	0.178642	0.575924	0.53459	0.662968	0.0440771	0.321237
RSBN1	DN B	0.647844	0.0048093	0.831901	0.509781	0.285117	0.335434	0.274013	0.373548	0.16543	0.601094	0.0501678	0.821341	0.972679
RCC2	DN B	0.64791	-0.00932922	0.150253	0.893873	0.986941	0.046996	0.261665	0.568489	0.178158	0.252138	0.737211	0.608811	0.460585
IER3IP1	DN B	0.648226	0.00547564	0.403258	0.583624	0.978309	0.539846	0.717433	0.0168571	0.144844	0.714989	0.132141	0.373544	0.488775
GOLGA8B	DN B	0.648471	0.0106905	0.179155	0.426037	0.946467	0.350577	0.305498	0.159305	0.277366	0.744542	0.196536	0.109667	0.388432
ACADS	DN B	0.648524	-0.00688292	0.965802	0.416882	0.00942814	0.271318	0.791717	0.210276	0.142556	0.281222	0.0388499	0.32958	0.500997
MAGOHB	DN B	0.648532	-0.00576797	0.13241	0.987286	0.844085	0.852145	0.489675	0.270172	0.15806	0.475669	0.544907	0.836605	0.273134
CD226	DN B	0.648555	-0.0251811	0.31524	0.233657	0.150271	0.943116	0.250974	0.926289	0.385721	0.846629	0.370396	0.216876	0.841361
AC004908.1	DN B	0.648683	0.0176635	0.0588308	0.1576	0.35699	0.185445	0.591148	0.119278	0.544235	0.647948	0.369784	0.498816	0.827616
ITPKC	DN B	0.648781	0.00618513	0.698464	0.610311	0.101496	0.234778	0.555622	0.492327	0.10866	0.963103	0.385775	0.368575	0.745126
AF001548.2	DN B	0.649375	0.0141	0.590103	0.952201	0.468932	0.722777	0.54903	0.407474	0.40239	0.773383	0.465959	0.697983	0.324819
ANAPC7	DN B	0.649603	0.00386793	0.193307	0.720072	0.332437	0.544395	0.293171	0.330511	0.31042	0.819736	0.536738	0.56609	0.81929
TOR2A	DN B	0.649616	0.00580928	0.734948	0.689685	0.0260369	0.458813	0.62377	0.600693	0.656648	0.895731	0.264562	0.931549	0.131093
JUNB	DN B	0.649709	-0.0167785	0.496262	0.249403	0.300794	0.841617	0.885079	0.893765	0.205697	0.84898	0.434296	0.48439	0.509891
IGHV3-43	DN B	0.649758	0.0279109	0.653794	0.742027	0.761735	0.857812	0.874015	0.18915	0.89365	0.641013	0.676998	0.506248	0.828242
CREB3	DN B	0.649891	0.00621835	0.890914	0.894807	0.592918	0.984946	0.717818	0.0253576	0.704885	0.206916	0.983964	0.36582	0.878864
ATP6V0C	DN B	0.649931	-0.0074088	0.880857	0.768106	0.264814	0.0673282	0.549961	0.835565	0.250006	0.829231	0.900686	0.758244	0.226245
AL450344.2	DN B	0.650345	0.0148042	0.760703	0.0181855	0.835978	0.160828	0.127759	0.430026	0.839558	0.754234	0.0208408	0.991554	0.497331
BCR	DN B	0.650423	-0.0097431	0.192101	0.155016	0.2967	0.514733	0.0449717	0.238485	0.83076	0.977702	0.884213	0.95081	0.624273
KANSL1	DN B	0.650485	0.0054355	0.265565	0.276308	0.193787	0.446241	0.811987	0.73234	0.702025	0.720916	0.648593	0.620747	0.544939
AC003973.3	DN B	0.651131	0.0226209	0.986686	0.373052	0.871789	0.972567	0.374961	0.82502	0.818343	0.693757	0.630486	0.975108	0.19825
MRPS36	DN B	0.651235	0.00572724	0.634881	0.831469	0.592106	0.819224	0.41774	0.00791588	0.748747	0.425352	0.171399	0.027212	0.194059
SH2D3C	DN B	0.651315	-0.00491307	0.543296	0.479886	0.112531	0.83552	0.467607	0.0276092	0.234663	0.317264	0.644813	0.79739	0.646237
PLEKHF2	DN B	0.651321	0.00667124	0.696061	0.930312	0.69714	0.0995142	0.141406	0.00327391	0.294945	0.399632	0.450567	0.512811	0.262963
SUPT5H	DN B	0.651388	-0.00401957	0.603079	0.988525	0.537791	0.971694	0.321197	0.812911	0.366284	0.457474	0.356524	0.0700702	0.779908
CDK2	DN B	0.651396	0.00632312	0.457147	0.91866	0.386578	0.476774	0.332649	0.994642	0.997816	0.745182	0.630398	0.566876	0.21551
NEMF	DN B	0.65145	0.00401672	0.0562925	0.837371	0.5251	0.224567	0.243099	0.608192	0.490638	0.96072	0.437111	0.770117	0.35618
FAM83D	DN B	0.651852	0.0242642	0.559049	0.987176	0.650284	0.214587	0.549544	0.00792513	0.813556	0.464017	0.701315	0.98446	0.429469
TMEM8A	DN B	0.651857	-0.00569097	0.373723	0.697509	0.213469	0.0350484	0.196291	0.103607	0.445213	0.488242	0.283785	0.278987	0.0743165
PPP1R7	DN B	0.651927	0.00478136	0.830561	0.3058	0.936089	0.303245	0.888316	0.0389919	0.578394	0.926009	0.0145353	0.337093	0.249326
FHL3	DN B	0.652196	0.033121	0.205321	0.93985	0.968962	0.0656841	0.5047	0.748042	0.284256	0.0159213	0.568092	0.0400675	0.39817
C18orf8	DN B	0.652349	0.00441537	0.224374	0.726072	0.998133	0.590741	0.393908	0.30314	0.449568	0.148909	0.777172	0.856491	0.15456
ZNF337	DN B	0.652576	0.00913258	0.921545	0.467096	0.778017	0.204701	0.643018	0.244487	0.715628	0.180664	0.345672	0.140187	0.816115
RASGRP4	DN B	0.65277	0.0314677	0.354387	0.0119143	0.96464	0.881741	0.17638	0.46657	0.934043	0.692039	0.173847	0.0452662	0.870143
MRPL20	DN B	0.652963	0.00393148	0.0609107	0.920101	0.411004	0.496911	0.381249	0.0141966	0.769315	0.833756	0.0472904	0.849945	0.0427847
NDUFB2	DN B	0.652994	0.00582162	0.345833	0.516392	0.420291	0.66276	0.694812	0.0830322	0.190242	0.559818	0.0403089	0.532994	0.419572
ZCCHC8	DN B	0.653105	-0.00402888	0.525049	0.709463	0.698144	0.648058	0.541946	0.425837	0.503341	0.641871	0.0143208	0.188826	0.810513
LRRC58	DN B	0.653214	-0.00524802	0.046512	0.841575	0.314506	0.410541	0.0199111	0.924154	0.718519	0.718316	0.449732	0.112563	0.0734148
GOLM1	DN B	0.653291	0.0198605	0.212249	0.0769738	0.227118	0.168438	0.955554	0.505285	0.885653	0.521151	0.399421	0.998697	0.857508
AL590609.3	DN B	0.65342	-0.0198702	0.715849	0.132903	0.441603	0.687843	0.594436	0.0213232	0.0721167	0.911154	0.358923	0.0179949	0.219286
TDRKH	DN B	0.653801	-0.00734803	0.525213	0.0308516	0.242073	0.323197	0.860108	0.315471	0.54696	0.491874	0.384952	0.47391	0.208162
DDX20	DN B	0.653862	0.00557794	0.291314	0.604921	0.511128	0.910413	0.767984	0.622965	0.50255	0.406812	0.211601	0.0258957	0.730059
KDM4D	DN B	0.654035	-0.0217702	0.256763	0.00983918	0.234079	0.199687	0.164259	0.619757	0.123588	0.0231391	0.0608823	0.251957	0.587176
ITGA4	DN B	0.654346	-0.00650741	0.341771	0.798869	0.0290855	0.835915	0.277134	0.590364	0.75889	0.601406	0.191378	0.502335	0.334293
FARS2	DN B	0.654615	-0.00484995	0.735085	0.559688	0.142286	0.72358	0.680709	0.336873	0.421843	0.866386	0.019353	0.207304	0.341946
ANKLE2	DN B	0.654632	-0.00425039	0.128244	0.731916	0.889705	0.440289	0.405415	0.291824	0.297418	0.774527	0.581765	0.899275	0.23393
ZNF439	DN B	0.654638	-0.00715952	0.580745	0.564469	0.27206	0.176427	0.379414	0.0358958	0.803472	0.68299	0.343187	0.015711	0.236925
DLG1	DN B	0.654693	0.00500755	0.409679	0.0901162	0.0369201	0.276724	0.317184	0.478268	0.784852	0.947837	0.14224	0.208589	0.599955
SPN	DN B	0.65476	0.0259888	0.329023	0.716065	0.607634	0.83756	0.877902	0.296374	0.326457	0.653781	0.46239	0.472956	0.278566
P2RX4	DN B	0.654805	0.00532041	0.689782	0.486152	0.760768	0.880508	0.128403	0.0725121	0.0851914	0.85579	0.778668	0.248239	0.283942
LINC00662	DN B	0.654895	-0.00740403	0.31519	0.801277	0.257162	0.876834	0.600488	0.462954	0.272206	0.962854	0.609978	0.645332	0.524589
ZFP36L2	DN B	0.655044	-0.00609182	0.746832	0.0695205	0.999456	0.480643	0.273871	0.00551054	0.309893	0.815149	0.177555	0.194151	0.0443913
SLC41A2	DN B	0.655092	0.0198318	0.0586475	0.042651	0.121431	0.52221	0.786849	0.0634224	0.0347712	0.288349	0.929046	0.720597	0.853505
GLYCTK-AS1	DN B	0.655165	-0.023539	0.559147	0.926122	0.0139064	0.166311	0.88965	0.0140831	0.854989	0.281228	0.0678691	0.131678	0.625286
CCL5	DN B	0.655179	-0.0202582	0.119003	0.57602	0.638246	0.175747	0.112184	0.747267	0.164173	0.218052	0.119693	0.241596	0.172242
AC009690.2	DN B	0.655224	0.00627621	0.136675	0.475913	0.160579	0.697077	0.244862	0.592154	0.525731	0.111406	0.368466	0.668906	0.220155
RRP15	DN B	0.655278	0.00637429	0.729179	0.792634	0.487644	0.343465	0.684185	0.266929	0.700212	0.82948	0.96602	0.507813	0.346638
SLC3A2	DN B	0.655342	0.00542117	0.879238	0.988407	0.657457	0.531469	0.100438	0.00981767	0.796339	0.749271	0.779258	0.247679	0.79758
C5orf30	DN B	0.655406	0.0130894	0.253324	0.410929	0.107891	0.59436	0.950128	0.0976652	0.37939	0.512292	0.875248	0.077904	0.223664
AL133410.1	DN B	0.655455	-0.0163695	0.692626	0.474007	0.779171	0.046689	0.479885	0.207993	0.354814	0.965472	0.540812	0.97261	0.747779
TPM3P9	DN B	0.655533	0.0112759	0.668672	0.599112	0.1801	0.793689	0.339663	0.803552	0.836841	0.515726	0.412912	0.501702	0.21861
ATXN2L	DN B	0.655763	-0.00608132	0.895353	0.996475	0.631087	0.126359	0.307618	0.512943	0.664576	0.928934	0.177506	0.475835	0.561529
AP000350.7	DN B	0.655816	0.019349	0.596444	0.820907	0.879317	0.741175	0.932849	0.436503	0.180502	0.676815	0.173966	0.473423	0.699476
PFDN6	DN B	0.655829	-0.0102291	0.340863	0.787409	0.494052	0.138964	0.579263	0.77474	0.0822896	0.788415	0.552672	0.794169	0.299309
LRRC59	DN B	0.655959	0.0112349	0.739761	0.756157	0.807327	0.969632	0.895598	0.104154	0.592416	0.812346	0.987023	0.245829	0.963793
GIMAP1	DN B	0.655961	0.032265	0.562459	0.0930371	0.531433	0.0707905	0.0691253	0.179548	0.239483	0.913105	0.711709	0.0348885	0.16413
FUBP3	DN B	0.656125	-0.00343598	0.458235	0.994699	0.260558	0.435105	0.854929	0.75744	0.414844	0.800704	0.913575	0.94758	0.253788
DNAJC28	DN B	0.65623	-0.0184572	0.362917	0.179705	0.212677	0.543294	0.0761455	0.644383	0.735354	0.970113	0.781908	0.58895	0.753947
AC008467.1	DN B	0.656344	-0.0245495	0.317556	0.487879	0.567628	0.120576	0.944457	0.0716615	0.999048	0.73405	0.701543	0.538546	0.751995
CES2	DN B	0.656397	0.00410483	0.896961	0.637562	0.0791717	0.451169	0.525282	0.683816	0.146504	0.410313	0.867779	0.0834153	0.527347
FAM53B	DN B	0.656412	0.0179778	0.881383	0.679435	0.80167	0.501868	0.268069	0.544523	0.582498	0.737282	0.655378	0.929531	0.985489
ATF6B	DN B	0.656498	0.00542084	0.572362	0.193672	0.0950151	0.0346781	0.809249	0.0268299	0.34673	0.590613	0.755012	0.997428	0.515734
ARGLU1	DN B	0.656666	0.00443519	0.185535	0.277326	0.487726	0.851741	0.204076	0.180105	0.645428	0.468834	0.121414	0.86405	0.441154
NRDE2	DN B	0.656934	0.00564236	0.955062	0.0627798	0.216166	0.981473	0.147626	0.41782	0.485102	0.464704	0.568784	0.37831	0.117887
IGKV2D-40	DN B	0.65726	0.0272989	0.0609962	0.284443	0.673035	0.735135	0.756851	0.494405	0.0786819	0.382101	0.173619	0.871442	0.988406
EIF5A	DN B	0.657368	0.0124486	0.407674	0.931923	0.401951	0.69319	0.729929	0.275462	0.514451	0.432042	0.42688	0.151463	0.184342
FOSL2	DN B	0.657385	-0.0353939	0.00472298	0.154604	0.959779	0.868194	0.810217	0.438116	0.968378	0.942278	0.222176	0.753737	0.961531
HACD4	DN B	0.657546	0.00763056	0.241319	0.857407	0.148329	0.127094	0.997382	0.364764	0.476777	0.801884	0.084507	0.695125	0.0697965
NPIPB3	DN B	0.657566	-0.0204475	0.573252	0.106629	0.659757	0.404508	0.90964	0.663869	0.577179	0.574559	0.191217	0.93203	0.980587
VAT1	DN B	0.657611	0.0062516	0.774174	0.220306	0.141607	0.145964	0.825555	0.541871	0.360042	0.183468	0.992367	0.915538	0.913676
C2orf42	DN B	0.657671	0.0051384	0.747241	0.740123	0.971597	0.149569	0.84639	0.631206	0.976904	0.078879	0.639092	0.464408	0.617514
CDAN1	DN B	0.657873	0.00602972	0.028678	0.324938	0.371538	0.222777	0.842755	0.915568	0.992897	0.284181	0.146678	0.579555	0.555517
C22orf39	DN B	0.657904	0.00413366	0.934973	0.837695	0.0623632	0.151753	0.127407	0.87752	0.402007	0.547345	0.181607	0.952635	0.826007
ABL1	DN B	0.657935	-0.00675017	0.225106	0.269841	0.277885	0.738194	0.979231	0.828139	0.326623	0.377495	0.253372	0.630449	0.488616
AC103591.3	DN B	0.657952	0.0194017	0.998662	0.887255	0.572037	0.344109	0.511299	0.683137	0.850153	0.236146	0.00267259	0.198131	0.937105
CIT	DN B	0.658044	-0.0232398	0.531545	0.443198	0.475823	0.179432	0.684465	0.103864	0.233948	0.0127172	0.756745	0.89914	0.613947
HELLS	DN B	0.658283	0.00903402	0.66696	0.236344	0.226748	0.968212	0.443645	0.241052	0.888128	0.729358	0.186458	0.990174	0.417939
GOLGA3	DN B	0.658485	0.00573854	0.5645	0.740189	0.89008	0.682692	0.27913	0.252908	0.521255	0.827162	0.339469	0.223167	0.93457
PHTF2	DN B	0.658614	0.00659227	0.665649	0.717815	0.026882	0.686316	0.125549	0.23284	0.717306	0.881848	0.00680954	0.381323	0.114172
AL162724.1	DN B	0.65879	0.0183288	0.935731	0.26687	0.155904	0.656869	0.423807	0.512871	0.581174	0.756601	0.700953	0.711726	0.886522
ACOT8	DN B	0.658802	0.00416752	0.635988	0.882714	0.394308	0.619922	0.438372	0.246853	0.454008	0.198178	0.309812	0.471123	0.792172
BAZ2A	DN B	0.659093	0.00512448	0.741158	0.109673	0.837376	0.187027	0.0822212	0.535552	0.285072	0.226131	0.326216	0.253945	0.502415
NEURL4	DN B	0.659116	-0.00819876	0.869176	0.539422	0.269912	0.356862	0.960036	0.0310872	0.277698	0.688172	0.565609	0.089816	0.762815
MOB3A	DN B	0.659421	-0.00381143	0.982031	0.715556	0.6865	0.961678	0.158423	0.738999	0.0355741	0.775928	0.509704	0.583165	0.48826
RAD18	DN B	0.659481	-0.00610629	0.911097	0.84329	0.561762	0.773308	0.652135	0.16546	0.543562	0.719765	0.676437	0.624843	0.218023
FYTTD1	DN B	0.65951	-0.00423232	0.462848	0.376083	0.156455	0.18147	0.798075	0.344246	0.798822	0.479121	0.883293	0.972741	0.106771
ARHGAP35	DN B	0.659541	-0.00824286	0.0582269	0.845259	0.134185	0.975922	0.00200287	0.955515	0.901332	0.552256	0.145499	0.33633	0.920392
BX088651.4	DN B	0.659589	0.0218405	0.0517586	0.808045	0.108974	0.797632	0.475618	0.596846	0.799826	0.463201	0.0811463	0.603118	0.412564
AL442125.1	DN B	0.659778	-0.022217	0.809006	0.559969	0.500462	0.634953	0.268786	0.750968	0.738135	0.213887	0.470975	0.252487	0.630936
GNAI2	DN B	0.659854	-0.00385863	0.281259	0.299266	0.506998	0.909402	0.49029	0.531738	0.12337	0.41942	0.521533	0.195529	0.00498785
AL645933.2	DN B	0.660031	0.0269835	0.88937	0.670337	0.311444	0.587019	0.122404	0.673355	0.623646	0.180066	0.0689294	0.482035	0.129982
SMG8	DN B	0.660235	0.00553157	0.872651	0.715395	0.249544	0.0956692	0.338204	0.133699	0.372795	0.622116	0.0610564	0.410862	0.921156
PRIMPOL	DN B	0.660245	-0.00549677	0.322467	0.0527554	0.714967	0.883439	0.732435	0.978908	0.258089	0.60308	0.253944	0.754743	0.588527
ENPP5	DN B	0.660277	0.0306146	0.832315	0.636454	0.103213	0.153216	0.861451	0.15116	0.561839	0.95448	0.114812	0.701637	0.643495
AP003084.1	DN B	0.660608	-0.00994886	0.969168	0.255507	0.971558	0.0710515	0.568971	0.636616	0.584022	0.686383	0.366523	0.785863	0.597517
AL031282.1	DN B	0.66069	0.0105984	0.280345	0.432358	0.47201	0.433407	0.785311	0.77414	0.838429	0.78807	0.838569	0.629824	0.312388
NDUFAF5	DN B	0.660765	-0.00610667	0.55	0.955861	0.412523	0.851709	0.403181	0.273483	0.387706	0.107161	0.966792	0.0396592	0.407474
AC092436.4	DN B	0.660778	-0.0159801	0.696213	0.0498734	0.110384	0.00590814	0.943114	0.223137	0.731916	0.514504	0.831255	0.577393	0.227946
AC007686.3	DN B	0.660939	-0.0131329	0.54722	0.306297	0.968008	0.777599	0.6635	0.976845	0.0383685	0.456366	0.724568	0.273918	0.870035
AC097662.1	DN B	0.661179	-0.014817	0.899407	0.866855	0.226947	0.840278	0.272893	0.635741	0.587818	0.286256	0.6569	0.307996	0.444153
WDR37	DN B	0.661241	0.00503704	0.883422	0.144403	0.184695	0.382395	0.305378	0.401072	0.127591	0.861473	0.337175	0.0332219	0.152752
FARSA	DN B	0.661257	0.00500129	0.658855	0.358713	0.284516	0.81936	0.46677	0.225497	0.818537	0.806623	0.429442	0.289345	0.658469
AL008721.2	DN B	0.661439	-0.0251508	0.407321	0.826679	0.437336	0.957758	0.702486	0.0219345	0.329522	0.559289	0.0508432	0.225145	0.413856
HNRNPR	DN B	0.661568	0.00312695	0.398875	0.962856	0.100421	0.31094	0.634849	0.724785	0.758112	0.72521	0.987426	0.472517	0.808681
HIRIP3	DN B	0.661602	0.00462183	0.56639	0.663988	0.348567	0.571441	0.0479307	0.0624708	0.276319	0.384707	0.552641	0.6449	0.875024
KLHL6	DN B	0.661792	0.00763906	0.0256782	0.208546	0.333689	0.402193	0.091647	0.588415	0.203676	0.320639	0.0393841	0.366683	0.349554
MTHFR	DN B	0.6619	0.00678767	0.648261	0.628874	0.25011	0.238867	0.739275	0.377888	0.332974	0.624104	0.475405	0.0428608	0.64281
ZNRD1	DN B	0.661931	0.00505752	0.427681	0.906571	0.634084	0.326478	0.588014	0.268998	0.39371	0.0465576	0.69654	0.169285	0.712528
AC093627.5	DN B	0.661971	-0.0135735	0.944651	0.458053	0.191101	0.969661	0.899191	0.225652	0.317939	0.409286	0.779378	0.543212	0.0669301
PLXND1	DN B	0.662018	0.0254555	0.215453	0.261562	0.98467	0.0883786	0.026714	0.77182	0.822474	0.289896	0.0324999	0.134082	0.879
CLIC1	DN B	0.66206	-0.00516781	0.785344	0.355945	0.91114	0.751243	0.470565	0.039511	0.737393	0.459844	0.180763	0.328823	0.270504
AL118506.1	DN B	0.662122	0.00834225	0.492088	0.816149	0.522701	0.1873	0.951886	0.831124	0.401884	0.462655	0.751151	0.297419	0.624432
H6PD	DN B	0.662155	0.00800909	0.580766	0.340747	0.440525	0.323635	0.196743	0.0158949	0.852169	0.0173598	0.250435	0.677329	0.694036
ZC3H3	DN B	0.662157	-0.00541807	0.310455	0.500148	0.665724	0.55876	0.82456	0.0912627	0.209734	0.562448	0.310135	0.0779898	0.716426
SOCS7	DN B	0.66218	-0.0133355	0.412663	0.0219754	0.665022	0.026263	0.547599	0.657068	0.138613	0.179641	0.665809	0.471475	0.44081
NUP160	DN B	0.662262	-0.00458465	0.83593	0.862971	0.685948	0.653805	0.62118	0.114276	0.802183	0.278775	0.0691245	0.199469	0.73631
CDK11A	DN B	0.662321	0.00595661	0.614153	0.510182	0.789368	0.318607	0.32578	0.98524	0.55988	0.36826	0.228435	0.239051	0.238336
FOS	DN B	0.662378	-0.0297806	0.638056	0.51436	0.95728	0.928143	0.865154	0.383689	0.32645	0.991765	0.484353	0.56202	0.398286
RNASEK	DN B	0.662413	0.00484939	0.805914	0.871364	0.106233	0.699308	0.426145	0.082292	0.617289	0.830688	0.028155	0.650451	0.462504
TRIP4	DN B	0.66243	-0.00393892	0.146604	0.389669	0.695108	0.89534	0.0887721	0.371628	0.563585	0.733541	0.166147	0.877837	0.527155
C19orf70	DN B	0.662503	0.00532984	0.934228	0.0450932	0.0337602	0.537765	0.643678	0.605687	0.0352794	0.277801	0.292609	0.265241	0.706697
ABHD1	DN B	0.662529	-0.0184453	0.88759	0.426706	0.803658	0.693903	0.97226	0.898725	0.297861	0.660799	0.437466	0.786765	0.128019
SEC31B	DN B	0.662777	-0.00724674	0.236712	0.599573	0.203973	0.488549	0.390139	0.268395	0.345793	0.716763	0.323111	0.533343	0.267398
AL122035.2	DN B	0.662853	-0.0128117	0.420224	0.603892	0.743315	0.0837307	0.149348	0.240267	0.144947	0.191075	0.183189	0.717102	0.150782
TESC	DN B	0.663074	-0.0134972	0.128066	0.90441	0.806266	0.385658	0.474803	0.101966	0.621649	0.567697	0.296965	0.200009	0.29344
MTMR1	DN B	0.663515	0.00446141	0.478556	0.63269	0.955487	0.176592	0.464511	0.0418185	0.0827534	0.152524	0.0464829	0.266948	0.0447651
NAGPA	DN B	0.663582	-0.00522627	0.526474	0.448059	0.0389652	0.114645	0.7432	0.833525	0.0442367	0.657601	0.931211	0.895671	0.313199
F13A1	DN B	0.663652	-0.0462719	0.0289951	0.554458	0.645659	0.0191121	0.931549	0.0260596	0.275527	0.10211	0.569175	0.0292524	0.472854
DHX16	DN B	0.663877	-0.00368006	0.506369	0.465933	0.441056	0.861569	0.0675611	0.989809	0.249101	0.893761	0.877249	0.327552	0.808177
NUDT1	DN B	0.663952	-0.00645003	0.993873	0.35027	0.0335992	0.0948483	0.470589	0.687609	0.0944578	0.853957	0.231294	0.425523	0.56898
STRADA	DN B	0.663986	-0.00337173	0.390219	0.415493	0.35449	0.294148	0.0589681	0.856832	0.728564	0.858546	0.877803	0.940363	0.378495
AL021368.2	DN B	0.664115	0.0124541	0.335144	0.54952	0.575228	0.336411	0.351831	0.992543	0.699306	0.524103	0.740401	0.872914	0.843497
TTC34	DN B	0.664238	-0.0231283	0.165656	0.147898	0.900913	0.781026	0.973848	0.171986	0.345797	0.507049	0.240164	0.1545	0.576498
TSTD3	DN B	0.664702	0.00902812	0.272958	0.402141	0.751672	0.590685	0.446008	0.090469	0.0925921	0.807772	0.84372	0.360238	0.691405
ZNF761	DN B	0.664728	0.00649112	0.514297	0.078968	0.36155	0.286602	0.0704409	0.541407	0.564888	0.296275	0.288245	0.44226	0.165239
CLNK	DN B	0.664788	0.0168465	0.488609	0.349472	0.107974	0.18721	0.780153	0.590631	0.207849	0.984327	0.257769	0.113689	0.638122
ANXA6	DN B	0.664888	0.0061836	0.544302	0.409878	0.502299	0.678793	0.25127	0.830693	0.684937	0.894656	0.286029	0.125096	0.763252
TIGD2	DN B	0.665035	0.00964243	0.465884	0.145171	0.593795	0.446238	0.148163	0.299956	0.701707	0.921613	0.278645	0.136427	0.684597
DDI2	DN B	0.665225	0.00535402	0.823613	0.582514	0.209894	0.0264488	0.513335	0.140672	0.114995	0.989573	0.00288555	0.877181	0.197791
PNPLA7	DN B	0.665348	0.0116543	0.663743	0.869732	0.0722998	0.381333	0.190797	0.000982016	0.635731	0.178816	0.513062	0.806135	0.0160006
LRRIQ3	DN B	0.665412	0.0158301	0.84077	0.0832925	0.22982	0.74214	0.185393	0.221065	0.831705	0.889498	0.0883149	0.640969	0.633567
NLRC4	DN B	0.665485	0.0153696	0.624414	0.155034	0.907282	0.336966	0.97607	0.269584	0.561609	0.572541	0.0463442	0.208142	0.829578
SEC24A	DN B	0.665737	-0.0108438	0.212559	0.41814	0.0677652	0.693521	0.961425	0.0451403	0.95561	0.349531	0.0880968	0.181266	0.723304
SENP3	DN B	0.665767	0.00734835	0.427003	0.667824	0.544418	0.117586	0.172814	0.0630898	0.735588	0.880118	0.451885	0.78712	0.500548
AC247036.6	DN B	0.665809	-0.081429	0.709615	0.859534	0.506857	0.553053	0.808107	0.174209	0.666446	0.0202296	0.0492938	0.233546	0.32812
FKRP	DN B	0.666168	-0.00691285	0.922443	0.422281	0.579976	0.536809	0.993681	0.236333	0.275873	0.788428	0.457927	0.450971	0.394452
ATP1B3	DN B	0.666463	-0.00674958	0.663959	0.418562	0.0898612	0.360131	0.681523	0.0339234	0.958189	0.75726	0.204148	0.190169	0.631698
PRNP	DN B	0.666471	0.00563004	0.732647	0.75475	0.773779	0.0642051	0.460616	0.548037	0.14996	0.259562	0.28464	0.539309	0.15021
TRMT44	DN B	0.666813	0.00561727	0.595457	0.976011	0.593218	0.815968	0.249065	0.480353	0.357749	0.921422	0.369515	0.715689	0.0640382
C7orf25	DN B	0.666866	-0.00641465	0.101945	0.603488	0.53226	0.370615	0.786081	0.217836	0.870912	0.94239	0.537255	0.969777	0.350478
AP000866.1	DN B	0.66694	0.0147122	0.461803	0.853999	0.376663	0.983186	0.586893	0.523813	0.26047	0.487261	0.907141	0.684346	0.460291
SIPA1L3	DN B	0.66695	-0.00764372	0.764605	0.329678	0.113171	0.0703469	0.584674	0.000585246	0.475159	0.838028	0.620717	0.76177	0.77725
C1D	DN B	0.667203	0.00990538	0.541617	0.674585	0.830642	0.0770613	0.223637	0.688878	0.694418	0.671627	0.0533143	0.165981	0.0581053
HELLPAR	DN B	0.667281	0.0266983	0.500845	0.435643	0.492245	0.843452	0.320872	0.365348	0.00888405	0.0926734	0.788541	0.0618409	0.941953
AC091390.4	DN B	0.667366	0.0131635	0.871722	0.091802	0.899493	0.58495	0.633215	0.301567	0.793948	0.490035	0.983787	0.347683	0.197649
COPB2	DN B	0.667382	0.00691984	0.950147	0.844937	0.333121	0.557521	0.906492	0.166826	0.700027	0.67486	0.423425	0.40463	0.964881
HIST1H2BC	DN B	0.667425	0.0158156	0.33494	0.718454	0.132512	0.973853	0.496964	0.720683	0.610189	0.588687	0.114392	0.743228	0.189372
CROCCP2	DN B	0.667608	0.00743128	0.12233	0.427188	0.126321	0.516135	0.804002	0.668552	0.828291	0.0663128	0.526576	0.7461	0.92846
ELMOD3	DN B	0.66774	-0.00493777	0.587256	0.413167	0.690943	0.735982	0.723738	0.623119	0.932516	0.483991	0.627916	0.118031	0.702615
NAF1	DN B	0.667744	0.009497	0.117346	0.304557	0.879074	0.238106	0.788254	0.707308	0.773057	0.594762	0.460098	0.642871	0.297447
CEP57	DN B	0.667758	-0.00345619	0.217187	0.139894	0.909227	0.811438	0.60865	0.202288	0.0522085	0.954615	0.677864	0.646257	0.481706
PCNA	DN B	0.667823	0.00873262	0.52678	0.963321	0.783493	0.388334	0.667885	0.0342685	0.724215	0.892107	0.763108	0.175664	0.533767
MCM10	DN B	0.66792	-0.0368755	0.119593	0.785	0.566606	0.698626	0.281571	0.205504	0.511249	0.279855	0.825398	0.854118	0.888361
CEP290	DN B	0.667971	-0.00578953	0.287583	0.537499	0.784881	0.352438	0.337433	0.268457	0.282918	0.765252	0.317549	0.652928	0.198455
CUL9	DN B	0.668192	0.00716193	0.601381	0.960986	0.399015	0.766837	0.678538	0.414833	0.502674	0.164897	0.604132	0.771875	0.326867
MAP4K2	DN B	0.668395	0.00475254	0.343848	0.513951	0.0446855	0.489883	0.935529	0.00104292	0.870522	0.726122	0.394362	0.900729	0.338938
ZNF516	DN B	0.668523	-0.0166048	0.782055	0.527708	0.283335	0.00238942	0.87417	0.421981	0.982162	0.0132168	0.411389	0.294717	0.972169
NAPA-AS1	DN B	0.668701	-0.0114424	0.344901	0.512694	0.869954	0.520687	0.424625	0.0320935	0.659596	0.537336	0.112376	0.925817	0.38974
ZSCAN22	DN B	0.668711	0.00784809	0.823596	0.531314	0.485546	0.385962	0.986523	0.779455	0.557251	0.354667	0.84166	0.554034	0.0542936
SENP5	DN B	0.668849	-0.00459482	0.771603	0.489831	0.702743	0.0312792	0.385731	0.189124	0.0694252	0.366311	0.322909	0.466571	0.672931
NUMBL	DN B	0.668912	0.0137389	0.71974	0.778549	0.198833	0.447174	0.652469	0.795812	0.974807	0.821858	0.105201	0.631969	0.144923
IGKV3-11	DN B	0.669052	0.0158651	0.332953	0.354376	0.251569	0.517222	0.604994	0.288989	0.452056	0.520356	0.472495	0.153069	0.670958
CAPN3	DN B	0.669165	0.0071708	0.14515	0.386462	0.29019	0.97777	0.478095	0.438859	0.660873	0.631243	0.855576	0.793984	0.882972
SUPT7L	DN B	0.669245	-0.00369404	0.249639	0.933273	0.207654	0.54829	0.149872	0.0953209	0.709995	0.560218	0.127735	0.913407	0.566579
BX284668.4	DN B	0.669426	0.0165759	0.648083	0.700704	0.0109878	0.98689	0.576863	0.0893962	0.679915	0.963891	0.859784	0.424825	0.160786
ARHGAP4	DN B	0.669699	0.00430597	0.815521	0.286255	0.0894944	0.879551	0.62651	0.125372	0.0576159	0.310675	0.336427	0.560247	0.861346
TBCB	DN B	0.669834	0.00424657	0.600321	0.403831	0.0484528	0.943339	0.538747	0.979902	0.407296	0.358868	0.0126437	0.620072	0.756199
ABHD18	DN B	0.669893	0.00533656	0.682124	0.119944	0.64493	0.891809	0.0617767	0.230832	0.691978	0.54997	0.178278	0.711814	0.534223
SLC7A11	DN B	0.669984	0.035524	0.289424	0.446161	0.533401	0.829769	0.845736	0.00160633	0.987029	0.607865	0.704652	0.595659	0.103895
THTPA	DN B	0.670074	0.00605584	0.129408	0.815316	0.0858999	0.925794	0.61477	0.60005	0.0890696	0.938122	0.914171	0.205837	0.156627
CHMP4B	DN B	0.670157	0.00908905	0.272198	0.557113	0.38904	0.348595	0.193939	0.544716	0.296005	0.898879	0.260325	0.222517	0.862548
PUS7	DN B	0.670423	0.0101675	0.420762	0.441991	0.492483	0.302983	0.788053	0.247062	0.398103	0.541314	0.160239	0.448983	0.458538
MAP2K5	DN B	0.670475	-0.0070341	0.376104	0.333718	0.307007	0.92198	0.714626	0.0823875	0.997987	0.295079	0.79766	0.632197	0.711903
ADAMTS13	DN B	0.670516	-0.0173116	0.325245	0.755752	0.911737	0.932146	0.853555	0.219108	0.780434	0.632341	0.856775	0.70227	0.807522
AC005363.1	DN B	0.670523	0.0175871	0.948916	0.425355	0.537629	0.244627	0.959453	0.534372	0.207308	0.961183	0.969697	0.447559	0.837961
RPSAP58	DN B	0.670756	0.0331705	0.331089	0.998301	0.782486	0.371914	0.0675337	0.945328	0.2993	0.776866	0.526443	0.508065	0.199289
ZXDB	DN B	0.67083	-0.00955273	0.645525	0.372003	0.358264	0.316815	0.757281	0.402507	0.875764	0.168997	0.382394	0.590367	0.821341
CDKAL1	DN B	0.670875	-0.00863882	0.457207	0.861147	0.634356	0.108467	0.299548	0.563936	0.145195	0.499732	0.947584	0.367085	0.536023
GNG2	DN B	0.671088	-0.00546399	0.130002	0.956949	0.00632791	0.361325	0.162836	0.284006	0.297392	0.163102	0.270705	0.779157	0.0364316
ATP6V1B2	DN B	0.671539	0.00427278	0.472308	0.456028	0.708038	0.189414	0.116983	0.246399	0.902871	0.817174	0.898336	0.0388034	0.459948
MAP3K9	DN B	0.672205	0.00944912	0.218389	0.776933	0.391586	0.512104	0.669063	0.569116	0.573453	0.622879	0.932657	0.0482353	0.165143
EXOSC3	DN B	0.672418	-0.00456327	0.862942	0.980424	0.579923	0.92701	0.173375	0.738997	0.652269	0.692628	0.863376	0.428426	0.295925
EML3	DN B	0.672432	0.00544546	0.722348	0.279457	0.125903	0.290738	0.230433	0.108923	0.449859	0.433272	0.223701	0.854632	0.516683
WDR55	DN B	0.672525	0.00351173	0.743056	0.919815	0.84645	0.601031	0.714243	0.622478	0.787766	0.0410574	0.406746	0.816392	0.0865838
SLC27A4	DN B	0.672588	-0.00647505	0.545507	0.446554	0.857692	0.41854	0.232545	0.030286	0.702935	0.387984	0.893234	0.530812	0.927564
SLAMF7	DN B	0.672595	-0.0164249	0.406246	0.781327	0.145855	0.755746	0.941385	0.0337559	0.681238	0.8152	0.835755	0.298435	0.628554
SLC44A5	DN B	0.672634	0.0379293	0.555208	0.786226	0.800504	0.370743	0.797784	0.935213	0.0224662	0.613954	0.523275	0.199609	0.986691
PSMA5	DN B	0.672849	-0.00622138	0.500768	0.335683	0.33407	0.883713	0.919189	0.0225633	0.818986	0.664393	0.535795	0.0320071	0.647658
RNPEPL1	DN B	0.672989	0.00505564	0.637313	0.740199	0.107443	0.840764	0.924249	0.764503	0.141277	0.903735	0.367248	0.97348	0.044823
ABHD12	DN B	0.673116	-0.00506642	0.451601	0.654534	0.703897	0.845797	0.242004	0.0473601	0.804189	0.281509	0.875075	0.669931	0.440598
RAB23	DN B	0.673208	0.0151306	0.59133	0.371655	0.484901	0.978139	0.697407	0.208691	0.609462	0.227545	0.43002	0.800119	0.318972
CTSD	DN B	0.673468	0.00782606	0.152504	0.612111	0.540178	0.35504	0.244516	0.748679	0.60337	0.189603	0.319378	0.881216	0.255547
AP5B1	DN B	0.673576	0.00595177	0.990121	0.502362	0.0457095	0.266139	0.408783	0.41235	0.284172	0.65271	0.759524	0.0373347	0.750051
ENDOG	DN B	0.673644	0.00927316	0.977389	0.259755	0.126832	0.0283421	0.439231	0.133317	0.479784	0.650294	0.338067	0.489014	0.445344
SFXN5	DN B	0.673736	-0.00733532	0.057595	0.371691	0.323522	0.59578	0.00331648	0.0813033	0.463347	0.392119	0.739572	0.69509	0.677038
DNAJC4	DN B	0.673748	0.00470806	0.394918	0.267785	0.00265866	0.189278	0.462078	0.331756	0.178063	0.965041	0.391866	0.301193	0.319167
MTCP1	DN B	0.674036	-0.00589362	0.766542	0.320159	0.247797	0.678967	0.494538	0.979561	0.31918	0.444456	0.472606	0.601463	0.894224
PHF1	DN B	0.674343	-0.00591099	0.423564	0.0716124	0.530466	0.825151	0.648761	0.0693118	0.664724	0.322447	0.37337	0.623413	0.667493
EXT1	DN B	0.67453	0.011621	0.25285	0.236773	0.892423	0.674684	0.959834	0.675786	0.393538	0.58706	0.519518	0.248834	0.281912
NPIPB14P	DN B	0.674533	0.00809335	0.0723339	0.603769	0.565458	0.663207	0.0101171	0.321979	0.0670759	0.860952	0.00183476	0.212534	0.197419
SP2	DN B	0.674626	0.00480437	0.180485	0.160365	0.585733	0.152543	0.32484	0.221162	0.491905	0.127871	0.818018	0.568969	0.959663
DYNLL1	DN B	0.674634	0.00571987	0.174088	0.856624	0.555938	0.787034	0.981585	0.00282249	0.140516	0.248573	0.361355	0.0540038	0.983016
AIFM2	DN B	0.674689	0.00853164	0.379592	0.733841	0.25992	0.819545	0.310162	0.0294998	0.372621	0.758322	0.689458	0.628061	0.81809
LMTK2	DN B	0.674787	-0.00944891	0.279466	0.927262	0.19692	0.844517	0.320208	0.316423	0.14148	0.775748	0.601112	0.295965	0.762232
RWDD1	DN B	0.674897	0.00487142	0.629646	0.8741	0.961588	0.330693	0.306633	0.0251006	0.457895	0.740149	0.492741	0.558919	0.84274
IGHV2-26	DN B	0.675245	-0.0328535	0.502458	0.74544	0.389207	0.960647	0.702259	0.34494	0.725488	0.383121	0.905816	0.868143	0.951864
POLE2	DN B	0.675258	-0.0159361	0.348135	0.792047	0.478861	0.378843	0.659934	0.00137255	0.432938	0.478196	0.957821	0.479428	0.910929
PEX7	DN B	0.675604	-0.00744739	0.181764	0.343266	0.900639	0.678505	0.129505	0.842593	0.466114	0.276576	0.0899202	0.4227	0.291226
COX18	DN B	0.675632	0.00728863	0.274401	0.767543	0.965432	0.929117	0.597158	0.0623919	0.691667	0.124412	0.881246	0.81516	0.674257
ISL2	DN B	0.675882	-0.0175882	0.0532821	0.385243	0.145943	0.857533	0.907705	0.794927	0.479353	0.450758	0.0479968	0.978542	0.563274
SRSF1	DN B	0.676031	0.00357511	0.796454	0.234426	0.916949	0.216458	0.775837	0.956768	0.23092	0.790423	0.101618	0.70092	0.328062
SMAD4	DN B	0.676063	-0.0039938	0.539854	0.742432	0.147816	0.449938	0.636259	0.237988	0.241952	0.40623	0.0180284	0.20685	0.0123663
MTIF2	DN B	0.676077	-0.00466869	0.734419	0.690766	0.0543849	0.597481	0.706355	0.908129	0.21297	0.37845	0.550238	0.860259	0.697055
TMA16	DN B	0.676093	0.00486362	0.530461	0.250566	0.64292	0.166335	0.774836	0.253708	0.348539	0.904375	0.0824087	0.440246	0.481444
SLC25A45	DN B	0.676261	0.00565726	0.43953	0.284427	0.0858172	0.0475861	0.779781	0.62301	0.817338	0.707036	0.678419	0.570434	0.688597
SMPD2	DN B	0.676383	0.00476562	0.486529	0.279797	0.128459	0.591164	0.0763234	0.651354	0.00317363	0.16688	0.672521	0.190316	0.40329
NCF2	DN B	0.676535	-0.00876327	0.596971	0.559304	0.927318	0.604582	0.387072	0.288368	0.380257	0.945976	0.421836	0.398068	0.488666
LXN	DN B	0.676603	0.00982759	0.830045	0.724111	0.816942	0.414753	0.803153	0.965824	0.0520459	0.702996	0.804246	0.115461	0.0734073
ZNF57	DN B	0.676616	-0.0103481	0.507473	0.940878	0.24593	0.370256	0.835638	0.437362	0.692829	0.237149	0.993101	0.288553	0.0163127
CCDC114	DN B	0.67663	0.0228011	0.448051	0.404272	0.868878	0.69871	0.111502	0.0651768	0.0225759	0.20863	0.655334	0.503118	0.489456
AC007485.2	DN B	0.676734	-0.0129584	0.290242	0.800434	0.36218	0.348435	0.890943	0.668728	0.961818	0.498634	0.967633	0.874614	0.819309
HCFC1	DN B	0.67685	-0.0061469	0.697987	0.686783	0.374699	0.11535	0.195777	0.456112	0.542137	0.664662	0.441128	0.718439	0.800368
MRPL10	DN B	0.676893	-0.00411542	0.203661	0.800612	0.756137	0.31667	0.0117115	0.354519	0.787891	0.636434	0.885976	0.514995	0.821424
GABRR2	DN B	0.676913	0.0163704	0.643266	0.549263	0.0542469	0.606447	0.439053	0.867431	0.123316	0.519428	0.595417	0.525733	0.942798
GP6	DN B	0.677275	-0.0238679	0.17825	0.73335	0.0773641	0.109204	0.264572	0.556653	0.293582	0.23327	0.870115	0.189248	0.393889
AC116618.1	DN B	0.677429	0.020633	0.489019	0.513451	0.791558	0.867096	0.279069	0.760885	0.552659	0.545927	0.761371	0.767921	0.603983
PRKAG1	DN B	0.677836	-0.00481483	0.88943	0.196099	0.155364	0.555716	0.788451	0.114374	0.880446	0.515447	0.981517	0.424814	0.163693
AC092117.2	DN B	0.677974	-0.00939784	0.891719	0.498601	0.964478	0.0646431	0.927834	0.503715	0.621726	0.788904	0.118732	0.351144	0.334782
MAGT1	DN B	0.678008	0.006629	0.827539	0.830952	0.154718	0.226568	0.686725	0.0190844	0.99872	0.312816	0.514479	0.682534	0.159216
MBD2	DN B	0.678096	-0.003749	0.452388	0.10198	0.237299	0.442302	0.661314	0.843762	0.855682	0.661256	0.104948	0.374233	0.336727
HBP1	DN B	0.678252	0.00407411	0.971306	0.819347	0.600114	0.381127	0.240069	0.7137	0.901934	0.592688	0.179609	0.560464	0.00589612
NUTM2A-AS1	DN B	0.678687	-0.00660257	0.913525	0.379629	0.58259	0.546435	0.0578428	0.886397	0.485245	0.0339997	0.122523	0.867567	0.99335
AC008267.5	DN B	0.6787	0.0144645	0.429264	0.177632	0.00306299	0.438211	0.782148	0.628648	0.532354	0.380855	0.801243	0.483883	0.621245
CENPB	DN B	0.678727	0.0146617	0.168999	0.891457	0.475878	0.365643	0.493109	0.646525	0.179705	0.766449	0.74375	0.51796	0.299716
IGHV3-49	DN B	0.678744	-0.0290113	0.665846	0.833102	0.0452842	0.906156	0.696012	0.227653	0.325167	0.578154	0.724234	0.399066	0.72703
AC027307.3	DN B	0.678861	0.0193521	0.952976	0.970344	0.420597	0.685486	0.899004	0.820953	0.799751	0.351821	0.425669	0.542317	0.125125
DLST	DN B	0.679006	0.00690309	0.748982	0.640793	0.482745	0.259791	0.931379	0.726518	0.088001	0.753103	0.164904	0.366472	0.305248
PRPF40B	DN B	0.679235	-0.00802236	0.73533	0.853453	0.514823	0.336378	0.54018	0.68595	0.8923	0.118319	0.320525	0.902503	0.352724
VPS37C	DN B	0.679399	-0.0106362	0.924606	0.980484	0.0960102	0.00339539	0.439999	0.00706239	0.792704	0.89466	0.558524	0.656108	0.0299206
L3HYPDH	DN B	0.679417	0.00687361	0.961681	0.250117	0.664178	0.185111	0.615566	0.139189	0.798556	0.973121	0.0502522	0.548541	0.422488
CCDC88C	DN B	0.679448	0.0051217	0.994013	0.358625	0.754635	0.213337	0.437358	0.394784	0.257759	0.727422	0.241994	0.57776	0.703126
NLRX1	DN B	0.679553	0.00797383	0.0743407	0.230175	0.338737	0.919644	0.460528	0.660176	0.498563	0.518072	0.948414	0.0895196	0.35228
AC058791.1	DN B	0.679758	-0.011524	0.391479	0.206615	0.164195	0.247321	0.763286	0.524276	0.00218359	0.436703	0.279643	0.962779	0.356253
CRACR2B	DN B	0.679768	0.0127206	0.026525	0.363502	0.563673	0.913666	0.889293	0.765686	0.354027	0.738058	0.202804	0.212681	0.0639457
FP565260.3	DN B	0.679768	0.0215516	0.512563	0.445074	0.962308	0.620259	0.213989	0.246387	0.71799	0.235822	0.818621	0.562421	0.398709
ANAPC1	DN B	0.679791	0.00681573	0.43854	0.424245	0.247036	0.0915516	0.840384	0.158376	0.386064	0.90193	0.320208	0.663178	0.422834
UQCR10	DN B	0.679881	0.00501967	0.917457	0.811076	0.539267	0.851167	0.760407	0.0220862	0.94565	0.721489	0.183194	0.44939	0.736617
ZNF587B	DN B	0.680039	0.0066413	0.842363	0.780714	0.919032	0.314697	0.699906	0.943788	0.278213	0.152645	0.492902	0.243424	0.995056
RRP1	DN B	0.680098	0.00432512	0.246989	0.743538	0.0393516	0.858563	0.84847	0.0422076	0.884392	0.624657	0.364963	0.90458	0.441325
IGLC2	DN B	0.680248	0.0147562	0.558687	0.647819	0.62752	0.63419	0.126149	0.236235	0.647307	0.795867	0.675354	0.472535	0.579965
MOCS2	DN B	0.680334	-0.00400408	0.445581	0.355482	0.940946	0.573865	0.864086	0.78158	0.653356	0.795541	0.67537	0.774293	0.853819
ERLIN2	DN B	0.680344	0.00683112	0.487815	0.944246	0.631179	0.344246	0.580082	0.759084	0.0931696	0.487034	0.707423	0.543071	0.925803
SSR3	DN B	0.680494	0.01154	0.807823	0.841305	0.326357	0.912861	0.595505	0.0663129	0.532286	0.493732	0.696801	0.186993	0.685826
CD81	DN B	0.680506	0.00604212	0.0379933	0.517005	0.0718671	0.11634	0.173419	0.399781	0.821004	0.574859	0.634919	0.479194	0.972278
EIF4G2	DN B	0.681028	-0.00380309	0.569983	0.307136	0.139452	0.703158	0.867222	0.242888	0.804472	0.821981	0.519242	0.392314	0.0950045
CDK3	DN B	0.681033	-0.00785894	0.520032	0.558666	0.347379	0.211348	0.855377	0.457258	0.29218	0.0498712	0.721108	0.498717	0.731618
LYL1	DN B	0.681238	0.00711914	0.841339	0.32146	0.00626973	0.817765	0.606653	0.118869	0.0836329	0.663918	0.0400955	0.949858	0.539969
ZBED4	DN B	0.681253	-0.0064506	0.322127	0.799634	0.178649	0.997424	0.35583	0.425657	0.32587	0.993461	0.412221	0.687917	0.978639
RNASET2	DN B	0.681317	0.00423999	0.294447	0.729393	0.269345	0.656171	0.794285	0.325274	0.667223	0.54735	0.0561111	0.781214	0.159377
ATP23	DN B	0.681351	0.0104149	0.166374	0.751694	0.396856	0.200153	0.306773	0.230982	0.778037	0.276237	0.591216	0.412352	0.914715
IGHV1-69	DN B	0.681407	-0.0372124	0.207983	0.883709	0.436351	0.841268	0.50373	0.726992	0.840006	0.236703	0.546453	0.21996	0.217945
SLC25A25	DN B	0.681938	0.00694439	0.397778	0.818054	0.699603	0.344935	0.105037	0.132506	0.677201	0.886632	0.0488889	0.961705	0.300361
MED6	DN B	0.681964	0.00332135	0.403817	0.0945027	0.704285	0.721542	0.319714	0.409765	0.0567797	0.546341	0.916373	0.408819	0.300832
FAM120A	DN B	0.681998	-0.00389393	0.764967	0.262794	0.959175	0.0736094	0.0227027	0.932695	0.899073	0.944398	0.348666	0.434765	0.359586
HKR1	DN B	0.682059	-0.00536814	0.379826	0.61581	0.978761	0.531746	0.843203	0.912274	0.841982	0.93814	0.731563	0.502698	0.552852
ARVCF	DN B	0.682173	0.0191514	0.0603755	0.119198	0.399821	0.667352	0.659258	0.62807	0.601419	0.0391303	0.162043	0.168441	0.391398
MYO9A	DN B	0.682194	0.00646645	0.318779	0.750868	0.491237	0.398149	0.00679946	0.640162	0.389033	0.850529	0.785379	0.276663	0.981056
LINC00528	DN B	0.682531	-0.00721812	0.533176	0.935078	0.675525	0.799559	0.950791	0.674445	0.992502	0.960845	0.488894	0.076089	0.95092
BOD1	DN B	0.682834	0.00521189	0.128369	0.848909	0.180451	0.962856	0.38527	0.860712	0.69716	0.40152	0.394389	0.232121	0.869027
ELK1	DN B	0.683094	-0.00599432	0.735625	0.90212	0.437384	0.271014	0.240657	0.940577	0.0886158	0.957932	0.288023	0.42837	0.0679508
PPP1R14A	DN B	0.683101	-0.0094217	0.670951	0.238626	0.0940077	0.281792	0.664498	0.496969	0.23547	0.191871	0.682975	0.6841	0.785864
SGK1	DN B	0.68325	0.0144435	0.670052	0.948411	0.644174	0.354544	0.652	0.0958215	0.194261	0.29602	0.309592	0.417657	0.220879
PRSS53	DN B	0.683347	0.016334	0.682968	0.839343	0.854996	0.298699	0.866867	0.33338	0.68759	0.738397	0.794834	0.144263	0.900313
CNTRL	DN B	0.683357	0.00441639	0.121728	0.543923	0.490398	0.172953	0.470537	0.329336	0.741773	0.968507	0.372701	0.764165	0.479258
PMF1	DN B	0.683577	-0.00450698	0.202743	0.259394	0.0305404	0.359774	0.249719	0.548277	0.206629	0.77992	0.0932825	0.619029	0.970751
ZC3HC1	DN B	0.683695	0.00434113	0.438322	0.200129	0.6234	0.541385	0.715516	0.230372	0.755667	0.322621	0.72735	0.504445	0.399225
KCTD21-AS1	DN B	0.683744	0.0220927	0.561477	0.0417012	0.342488	0.0743888	0.964307	0.171051	0.813756	0.908792	0.943333	0.0679688	0.277359
FAM53B-AS1	DN B	0.683769	0.0157942	0.985995	0.407734	0.682995	0.861865	0.572254	0.555813	0.912938	0.970248	0.165294	0.008478	0.745159
IKBIP	DN B	0.683865	-0.00569917	0.953242	0.999911	0.387933	0.892746	0.397124	0.850133	0.143482	0.803016	0.499772	0.602444	0.544338
MCM4	DN B	0.684019	-0.0150492	0.089442	0.541179	0.543996	0.957446	0.888942	0.0232742	0.887897	0.883515	0.871371	0.190038	0.343489
GADD45GIP1	DN B	0.684062	-0.0052052	0.735044	0.757522	0.0413913	0.613084	0.632007	0.153265	0.551509	0.507039	0.00841666	0.302245	0.432638
CDK13	DN B	0.684179	-0.00517617	0.491241	0.269705	0.350668	0.675411	0.812299	0.15138	0.559545	0.661954	0.0411739	0.687032	0.32776
MET	DN B	0.684373	-0.0338904	0.589321	0.397954	0.330262	0.397233	0.912867	0.398959	0.766477	0.565286	0.939929	0.959909	0.725606
LRRC14	DN B	0.684676	0.00431597	0.308116	0.269603	0.184594	0.627606	0.0985138	0.905832	0.173493	0.808465	0.106463	0.283333	0.79549
POLR2J3	DN B	0.684699	-0.0104965	0.734744	0.880374	0.56836	0.0835322	0.577916	0.452562	0.702279	0.667331	0.468885	0.410199	0.408162
TMEM187	DN B	0.684813	-0.00745311	0.353395	0.701556	0.162194	0.273502	0.671433	0.605413	0.951466	0.788088	0.326465	0.100137	0.385733
HNRNPA2B1	DN B	0.684886	-0.00278313	0.907147	0.412561	0.0104643	0.679803	0.955968	0.249272	0.880207	0.971416	0.979544	0.213359	0.26363
ARAP1	DN B	0.685171	-0.00735693	0.555009	0.0510401	0.12514	0.518266	0.272907	0.126681	0.2873	0.370745	0.424019	0.624615	0.446638
AC004918.3	DN B	0.685303	-0.0115014	0.265575	0.704476	0.973708	0.220397	0.83807	0.961335	0.669925	0.441023	0.893338	0.218067	0.657193
TPP2	DN B	0.685527	-0.00692741	0.1626	0.337733	0.0347497	0.724008	0.695888	0.0492999	0.649225	0.933722	0.065697	0.158272	0.552597
EAF2	DN B	0.685737	0.00745872	0.632188	0.749506	0.724024	0.319394	0.978261	0.722195	0.357246	0.305146	0.316951	0.806458	0.306959
AC018797.3	DN B	0.68584	0.0166746	0.583767	0.632606	0.343275	0.812614	0.047048	0.835626	0.788202	0.628065	0.132212	0.982551	0.0778092
AGPAT2	DN B	0.685881	-0.00505684	0.180415	0.879068	0.0220692	0.772759	0.268569	0.631546	0.0317681	0.77138	0.704296	0.965064	0.342546
AL159972.1	DN B	0.685941	-0.0181287	0.352094	0.193507	0.227457	0.400248	0.209352	0.152234	0.411877	0.13937	0.89741	0.0158955	0.141709
C15orf39	DN B	0.685962	-0.0101083	0.733642	0.612124	0.375128	0.272167	0.651917	0.307258	0.909367	0.33598	0.927374	0.839681	0.909146
TEC	DN B	0.685999	0.00905464	0.997378	0.681977	0.325217	0.730818	0.292611	0.55441	0.745901	0.700588	0.00232911	0.364836	0.296546
LONP2	DN B	0.686527	0.00295829	0.390307	0.664051	0.180769	0.359967	0.692028	0.561404	0.531394	0.3419	0.472141	0.457461	0.189617
PSMB2	DN B	0.686547	0.00555775	0.842382	0.883026	0.600939	0.97679	0.794666	0.0526551	0.719878	0.801274	0.682878	0.0756475	0.498169
TMC6	DN B	0.686654	0.00384881	0.841128	0.890987	0.0437614	0.916516	0.456329	0.712181	0.414455	0.192922	0.599099	0.35148	0.41756
CSNK2A2	DN B	0.686657	-0.00750253	0.666772	0.193519	0.652176	0.203974	0.0674045	0.502116	0.0326577	0.652993	0.234718	0.061897	0.125336
AC020978.10	DN B	0.686855	0.0100165	0.980531	0.0522456	0.632263	0.654397	0.847488	0.552302	0.661612	0.451505	0.480262	0.144247	0.635493
BCAP29	DN B	0.687105	0.00480071	0.410936	0.756078	0.601045	0.24667	0.193587	0.794763	0.520106	0.589868	0.234318	0.0297866	0.0725659
SNORA27	DN B	0.687189	0.0123841	0.415439	0.538769	0.183208	0.956717	0.633595	0.454968	0.497285	0.904399	0.591128	0.793861	0.640591
C3orf33	DN B	0.687643	-0.013466	0.406884	0.246895	0.894299	0.907671	0.0501786	0.897909	0.438313	0.790143	0.598821	0.832796	0.710389
ZNF573	DN B	0.687734	0.00727585	0.0400748	0.719128	0.12388	0.566645	0.843129	0.176828	0.325827	0.29569	0.933515	0.871724	0.887239
MORF4L2	DN B	0.687792	-0.00434551	0.285437	0.320756	0.119807	0.852362	0.620628	0.329436	0.590988	0.824318	0.564987	0.696922	0.823566
NAT1	DN B	0.687849	-0.0057702	0.611771	0.768717	0.200438	0.765362	0.970246	0.462094	0.876691	0.407661	0.780358	0.618494	0.735268
PDE7B	DN B	0.687919	-0.0184466	0.579293	0.902178	0.18816	0.435398	0.326154	0.483011	0.956221	0.458122	0.586501	0.0281024	0.929572
MEF2B	DN B	0.688008	-0.01222	0.750621	0.579354	0.147485	0.525926	0.0103262	0.870567	0.6719	0.129437	0.574436	0.891621	0.416172
SMC1A	DN B	0.68803	0.00430147	0.604025	0.362428	0.77554	0.934429	0.658223	0.711758	0.697532	0.545868	0.782874	0.680473	0.150219
RILPL1	DN B	0.688119	0.011598	0.634991	0.481004	0.931005	0.200403	0.958002	0.867001	0.188291	0.148147	0.935886	0.461461	0.7565
RIDA	DN B	0.688266	0.00786643	0.266694	0.945189	0.269497	0.776307	0.622228	0.113175	0.285082	0.921837	0.605145	0.84433	0.801642
PSMC4	DN B	0.688268	0.00400898	0.906268	0.95146	0.580327	0.989312	0.567749	0.109346	0.747999	0.523073	0.218017	0.170209	0.451896
ANKRA2	DN B	0.68832	0.00402187	0.911084	0.511417	0.707111	0.238528	0.237814	0.71839	0.354487	0.456109	0.485273	0.422913	0.0362494
DUSP28	DN B	0.688558	0.00483415	0.0601044	0.774202	0.190802	0.285668	0.669161	0.0598809	0.589622	0.343756	0.046366	0.533829	0.492716
CANX	DN B	0.689008	0.00804353	0.340152	0.972562	0.214818	0.454186	0.47354	0.045263	0.919197	0.436384	0.681906	0.359402	0.308902
MCM8	DN B	0.689407	-0.00925706	0.389156	0.759829	0.642546	0.953999	0.0539358	0.902612	0.827702	0.313665	0.883523	0.545457	0.410655
ZNF345	DN B	0.689488	0.00747325	0.26402	0.716773	0.562285	0.390755	0.780749	0.677288	0.3522	0.617151	0.318748	0.808028	0.0913321
JMJD1C-AS1	DN B	0.689625	0.0158884	0.692453	0.589549	0.696673	0.824187	0.43623	0.918766	0.680113	0.605257	0.728348	0.300509	0.836154
TUSC1	DN B	0.689695	0.0202271	0.0634157	0.284525	0.190977	0.162591	0.17117	0.921505	0.210277	0.822515	0.0972544	0.050226	0.830375
HASPIN	DN B	0.689718	-0.0206146	0.76747	0.371964	0.390569	0.767638	0.421629	0.0864521	0.803704	0.508044	0.548127	0.420761	0.42164
MRPL35	DN B	0.689723	0.00404742	0.720428	0.546462	0.42139	0.690401	0.820817	0.503529	0.671005	0.547664	0.503559	0.386282	0.866653
AC132812.1	DN B	0.689859	-0.0124571	0.632201	0.980081	0.306337	0.541319	0.388485	0.883447	0.465913	0.566632	0.684944	0.988453	0.624983
TFDP2	DN B	0.689925	0.004493	0.673981	0.595483	0.64322	0.891082	0.845284	0.238605	0.236864	0.256905	0.797079	0.0873475	0.89581
HHEX	DN B	0.690075	-0.0048073	0.514028	0.59244	0.55265	0.915172	0.747449	0.189284	0.366023	0.750237	0.127226	0.376602	0.222374
ENTPD5	DN B	0.690111	-0.00504512	0.334553	0.232793	0.178791	0.208821	0.296549	0.208167	0.59882	0.526742	0.127146	0.491539	0.703679
YTHDC1	DN B	0.690275	0.00454499	0.874962	0.770636	0.0471683	0.415577	0.129672	0.528772	0.787543	0.617671	0.553742	0.758168	0.901166
SNHG6	DN B	0.690335	0.00578492	0.911146	0.589941	0.561586	0.857453	0.361357	0.54397	0.851159	0.922487	0.973987	0.600609	0.987599
CES4A	DN B	0.690412	0.00922341	0.460615	0.821889	0.839134	0.928432	0.340558	0.998259	0.379718	0.383783	0.741653	0.260222	0.967504
ZNF622	DN B	0.690652	0.00354508	0.0709939	0.869402	0.310612	0.754154	0.26383	0.909535	0.0201489	0.691277	0.176316	0.0215362	0.276498
HCG27	DN B	0.690801	-0.0162218	0.963108	0.715525	0.636384	0.872941	0.333575	0.857782	0.986242	0.92382	0.640863	0.264522	0.650482
PI4KAP1	DN B	0.690957	0.0206919	0.346282	0.65606	0.324764	0.325828	0.785647	0.892997	0.042703	0.489634	0.521031	0.0779354	0.414736
FTH1	DN B	0.691136	-0.00445173	0.0122623	0.346824	0.163676	0.758059	0.0884198	0.442358	0.183366	0.715738	0.0222019	0.077614	0.51695
HDAC5	DN B	0.69118	0.00470133	0.827899	0.372122	0.06534	0.491311	0.351947	0.094438	0.353556	0.810936	0.220222	0.865945	0.461137
PIK3IP1	DN B	0.691619	0.00811701	0.487543	0.0998919	0.980822	0.174625	0.243556	0.849793	0.121976	0.599989	0.21634	0.319456	0.343723
FIRRE	DN B	0.691672	0.0231289	0.392576	0.11937	0.327764	0.190316	0.278629	0.913643	0.690651	0.817666	0.379209	0.008495	0.118748
AC012236.1	DN B	0.6917	0.0067991	0.0698671	0.681976	0.903512	0.501981	0.39555	0.668008	0.829487	0.964812	0.241842	0.626133	0.242244
AL354836.1	DN B	0.691816	-0.0119572	0.411657	0.71449	0.949515	0.32117	0.760793	0.776019	0.235283	0.547778	0.366066	0.383522	0.967749
LYSMD1	DN B	0.691879	0.0185112	0.890274	0.107641	0.465149	0.0682091	0.344973	0.93818	0.842046	0.806573	0.553325	0.599875	0.476486
COX6A1	DN B	0.691968	0.005345	0.972708	0.773661	0.571402	0.516434	0.622938	0.00704167	0.897832	0.326243	0.106868	0.0833067	0.831783
UBL7	DN B	0.692155	0.00437122	0.890654	0.531626	0.335244	0.935114	0.625583	0.0795671	0.721299	0.799111	0.0907132	0.246908	0.151468
CASP3	DN B	0.692191	-0.0121533	0.253714	0.989991	0.247206	0.832142	0.998558	0.127729	0.8258	0.684839	0.755865	0.756741	0.233084
AL117381.1	DN B	0.692199	0.011891	0.804783	0.750329	0.313674	0.221216	0.453033	0.796616	0.462049	0.934827	0.629194	0.474294	0.422872
CCPG1	DN B	0.692312	0.00486546	0.554935	0.616128	0.0672289	0.358565	0.967739	0.126427	0.171667	0.242896	0.842888	0.543865	0.022808
LINC00641	DN B	0.692353	0.0179923	0.584359	0.850456	0.534867	0.336248	0.583478	0.118444	0.301209	0.164205	0.709798	0.863456	0.339047
SHQ1	DN B	0.69256	0.00460936	0.622437	0.346112	0.0186924	0.646607	0.486853	0.141252	0.556809	0.368952	0.796062	0.557474	0.41984
LSM5	DN B	0.692749	0.00500439	0.237355	0.632086	0.860663	0.563689	0.72847	0.367837	0.332851	0.609111	0.293882	0.335304	0.551795
GPR68	DN B	0.692867	-0.0184966	0.0549673	0.0716716	0.559028	0.600765	0.669266	0.315626	0.866469	0.868674	0.0828009	0.985638	0.562977
STK17B	DN B	0.693045	-0.00363243	0.0290329	0.317234	0.311482	0.544047	0.89364	0.877336	0.966681	0.31462	0.425628	0.0819093	0.0117069
PLCB1	DN B	0.693342	-0.0332983	0.481723	0.580453	0.421402	0.336837	0.272405	0.00875867	0.454425	0.192797	0.87925	0.21374	0.566834
TSPYL5	DN B	0.693398	0.0114334	0.573532	0.449546	0.661458	0.202603	0.308838	0.269716	0.99227	0.81676	0.438003	0.425162	0.0130253
RTTN	DN B	0.693408	-0.00735729	0.505366	0.862422	0.504631	0.426896	0.859968	0.206224	0.682559	0.396375	0.180057	0.435345	0.221893
CAAP1	DN B	0.693417	-0.00460134	0.879555	0.171214	0.928688	0.745673	0.773512	0.552622	0.607538	0.393956	0.578376	0.280361	0.254793
AP004609.3	DN B	0.693455	0.0151042	0.396396	0.79177	0.222634	0.383007	0.408362	0.482761	0.655937	0.99468	0.967517	0.984884	0.318271
ACTG1P20	DN B	0.693492	-0.0121142	0.959052	0.645922	0.863064	0.541651	0.759753	0.779588	0.889422	0.229971	0.804413	0.670859	0.597363
VSIG10	DN B	0.693564	0.0146414	0.47164	0.0959532	0.125669	0.990217	0.660995	0.401537	0.801799	0.407381	0.718077	0.683108	0.575473
SMCO4	DN B	0.694034	-0.00927305	0.959091	0.512289	0.821427	0.200586	0.466249	0.343583	0.900964	0.880084	0.452505	0.401573	0.587209
GDAP1	DN B	0.694464	-0.00662928	0.29096	0.139882	0.0219601	0.997508	0.28163	0.737372	0.721148	0.810565	0.680207	0.0205878	0.746246
ATP2A2	DN B	0.694575	0.00965039	0.983273	0.718634	0.260292	0.845143	0.429963	0.156394	0.412706	0.670229	0.528081	0.58343	0.445224
MST1R	DN B	0.694618	0.0279124	0.0614178	0.123079	0.115682	0.381944	0.266644	0.224003	0.723942	0.250391	0.899441	0.187297	0.99751
BICDL1	DN B	0.694846	-0.00904049	0.578492	0.442469	0.0506195	0.672408	0.579839	0.31787	0.571966	0.700656	0.116379	0.495599	0.103947
PPIH	DN B	0.694853	0.00345165	0.629299	0.481508	0.294133	0.648177	0.632389	0.265096	0.497323	0.14639	0.373315	0.932473	0.17536
PSMB10	DN B	0.695174	-0.00433637	0.700982	0.35046	0.0221094	0.162648	0.249359	0.755438	0.127947	0.251066	0.290911	0.425181	0.27157
PSMA3-AS1	DN B	0.695181	0.00505257	0.0320248	0.242736	0.668011	0.434953	0.814837	0.0739569	0.881385	0.623241	0.689087	0.239404	0.502205
PRKAB2	DN B	0.695629	-0.00612658	0.443132	0.473654	0.472759	0.938271	0.967299	0.0320496	0.767062	0.155375	0.527231	0.231307	0.299407
SLC25A1	DN B	0.695724	-0.00472984	0.53141	0.381048	0.0481662	0.950083	0.0935469	0.0772026	0.173421	0.372847	0.154311	0.989881	0.288597
SPRTN	DN B	0.695798	-0.00450222	0.634563	0.319269	0.950192	0.52925	0.72545	0.189951	0.272295	0.737375	0.33994	0.694225	0.231321
NEDD1	DN B	0.695905	-0.00401349	0.384432	0.280496	0.11931	0.0417834	0.808668	0.134399	0.818244	0.726032	0.832309	0.159062	0.935929
SHPK	DN B	0.695913	0.00558768	0.345889	0.149756	0.907795	0.357194	0.213193	0.77179	0.832444	0.829396	0.90027	0.554406	0.739796
HLCS	DN B	0.696011	-0.00658836	0.12557	0.660648	0.497131	0.220579	0.528681	0.278235	0.592823	0.317857	0.192191	0.618251	0.274449
UBE2G2	DN B	0.696038	0.00290646	0.91453	0.278183	0.920689	0.0127352	0.370405	0.976861	0.843828	0.59651	0.049343	0.290609	0.410263
ZNF83	DN B	0.696076	0.00608288	0.0673089	0.428306	0.748566	0.774303	0.228401	0.248184	0.559493	0.917024	0.686207	0.778297	0.55865
USP35	DN B	0.696112	0.0153672	0.141442	0.958255	0.97955	0.407656	0.172574	0.129912	0.511531	0.764681	0.501427	0.427014	0.985971
SRPRB	DN B	0.696285	0.00763055	0.59565	0.758639	0.967575	0.347406	0.350521	0.00593883	0.853212	0.818937	0.339477	0.155354	0.448124
MIR1244-2	DN B	0.696513	0.00739175	0.585701	0.24113	0.802811	0.180069	0.740066	0.0640163	0.346631	0.728165	0.375958	0.836403	0.925649
FAM76A	DN B	0.696754	-0.00523353	0.342215	0.857199	0.516927	0.497818	0.2081	0.596535	0.377655	0.573936	0.491108	0.0812599	0.59702
ANXA1	DN B	0.696755	0.0391307	0.830476	0.100001	0.908253	0.601591	0.208734	0.761107	0.807466	0.312687	0.212298	0.0347083	0.845388
TMEM222	DN B	0.696944	-0.00345684	0.400674	0.218572	0.00210866	0.851584	0.698987	0.534622	0.00613799	0.195478	0.151884	0.943169	0.269508
AC141586.1	DN B	0.697119	-0.00643864	0.432158	0.389727	0.184855	0.0680844	0.627693	0.803671	0.665276	0.398798	0.182646	0.957219	0.635627
MYH3	DN B	0.69746	-0.0118898	0.406564	0.450706	0.360902	0.744221	0.110419	0.832522	0.0702831	0.987266	0.933013	0.224995	0.440407
LYVE1	DN B	0.697752	-0.0236007	0.325594	0.78434	0.0389854	0.279697	0.157813	0.662166	0.980607	0.277493	0.648805	0.468849	0.043728
AP000254.1	DN B	0.698137	0.0123502	0.0843731	0.553662	0.785227	0.282592	0.284201	0.405501	0.613728	0.389884	0.682771	0.850502	0.822935
HSF2	DN B	0.698156	0.0054638	0.83852	0.192536	0.033997	0.410716	0.348241	0.499186	0.714482	0.402516	0.232648	0.05609	0.104712
44813	DN B	0.698255	0.00552873	0.734096	0.105735	0.266334	0.103689	0.468594	0.313567	0.771698	0.834605	0.174388	0.626297	0.633625
SYF2	DN B	0.698345	-0.00377259	0.48832	0.37782	0.158123	0.765493	0.940933	0.615866	0.873311	0.608326	0.357591	0.110732	0.488527
ATXN7L1	DN B	0.698404	-0.00521673	0.802173	0.36688	0.933028	0.194259	0.348289	0.491328	0.136247	0.943061	0.955434	0.990565	0.702259
LETMD1	DN B	0.698473	0.00465555	0.255333	0.687723	0.850957	0.71121	0.70357	0.723749	0.277909	0.531686	0.329069	0.871207	0.765205
TM9SF3	DN B	0.698538	0.00558189	0.478274	0.949324	0.214519	0.758226	0.614913	0.372614	0.981067	0.144699	0.4385	0.251903	0.0930964
RNF4	DN B	0.698682	0.00250853	0.723513	0.850165	0.34815	0.267521	0.975987	0.424418	0.615426	0.588178	0.330891	0.315237	0.597554
AP005019.1	DN B	0.698707	0.0108881	0.599974	0.623345	0.031958	0.618869	0.190977	0.361135	0.753119	0.764482	0.0462705	0.23079	0.767601
YWHAE	DN B	0.698721	-0.00590095	0.379087	0.941173	0.544732	0.568284	0.842278	0.119582	0.987718	0.633578	0.941489	0.689228	0.170142
ZNF271P	DN B	0.699054	0.00411346	0.676562	0.369027	0.938798	0.482517	0.286305	0.241099	0.350081	0.217757	0.275803	0.828692	0.798927
PDLIM2	DN B	0.699587	-0.00576939	0.370033	0.15103	0.00258525	0.863644	0.633843	0.0670036	0.115213	0.821467	0.000291479	0.905608	0.651946
ALDOC	DN B	0.699652	0.00623043	0.156997	0.283077	0.0234319	0.568656	0.710716	0.0550917	0.880172	0.845537	0.0504734	0.312689	0.0431399
SDAD1	DN B	0.699698	0.00300755	0.00436103	0.298201	0.92835	0.298458	0.5366	0.83043	0.346853	0.958666	0.560393	0.522638	0.137266
FAM212B	DN B	0.699856	-0.0124692	0.526647	0.385277	0.572026	0.0636051	0.593239	0.601537	0.392225	0.591521	0.375968	0.0614022	0.626194
AL353708.3	DN B	0.699871	0.0136161	0.451218	0.852138	0.272549	0.695327	0.424114	0.188352	0.985983	0.871582	0.214328	0.52403	0.406524
PLEKHG7	DN B	0.700361	-0.00916892	0.634874	0.962572	0.0581065	0.93733	0.552037	0.436136	0.358142	0.583446	0.206988	0.189418	0.522102
ZNF473	DN B	0.700571	0.00614215	0.263912	0.820566	0.316009	0.492209	0.666385	0.437721	0.675014	0.742837	0.368224	0.123852	0.713126
AC010168.2	DN B	0.700584	-0.0128039	0.168215	0.719996	0.711939	0.230545	0.982692	0.221283	0.89508	0.862784	0.13341	0.974899	0.870915
DPH1	DN B	0.700605	0.00373158	0.665629	0.485508	0.0254228	0.638282	0.263322	0.372442	0.311841	0.683976	0.902384	0.504368	0.733468
WNT6	DN B	0.700716	-0.0155159	0.978595	0.123659	0.110184	0.729585	0.0713361	0.0259368	0.833679	0.845076	0.0601393	0.550877	0.0298389
AL355001.2	DN B	0.700807	0.00845244	0.139492	0.45719	0.16776	0.595256	0.813712	0.497294	0.490301	0.411598	0.159849	0.799385	0.708879
LMF2	DN B	0.700886	0.00452446	0.946704	0.579574	0.0187986	0.194222	0.747413	0.301898	0.471732	0.891246	0.467438	0.608703	0.631519
AL645929.1	DN B	0.701021	0.0146035	0.294779	0.926004	0.273498	0.756049	0.892238	0.0287579	0.0583513	0.032735	0.0576714	0.741599	0.603259
INSIG2	DN B	0.701134	0.00417572	0.121062	0.57574	0.815078	0.803358	0.0972597	0.48181	0.558237	0.279109	0.303784	0.957199	0.0477564
AL513523.1	DN B	0.701389	0.0206868	0.947391	0.548518	0.895544	0.94389	0.430178	0.171625	0.359571	0.988819	0.969212	0.870905	0.558106
CCDC96	DN B	0.701395	0.0151518	0.937142	0.903586	0.758563	0.345543	0.804711	0.640858	0.98674	0.583432	0.460463	0.528667	0.553747
CCNYL1	DN B	0.701416	0.00646209	0.389588	0.708916	0.839038	0.789058	0.225942	0.425574	0.782089	0.694605	0.682549	0.647083	0.331127
KRT8P12	DN B	0.701452	-0.00876698	0.27089	0.267459	0.338588	0.779323	0.410339	0.598804	0.194694	0.0421901	0.529843	0.296417	0.42358
INPP5D	DN B	0.701498	-0.00410718	0.212611	0.777806	0.436708	0.80652	0.616908	0.352347	0.931699	0.496911	0.501026	0.95265	0.689466
IQCE	DN B	0.701581	-0.00910136	0.458339	0.766188	0.950658	0.922023	0.585307	0.621546	0.556027	0.94732	0.485154	0.110597	0.689835
OS9	DN B	0.701592	0.00380841	0.80205	0.945871	0.674263	0.408026	0.790488	0.41988	0.993439	0.996191	0.512914	0.450236	0.334993
HLA-H	DN B	0.701814	-0.0113694	0.208935	0.810131	0.674636	0.218756	0.0848632	0.00841417	0.683284	0.149832	0.0601266	0.647032	0.765752
PPP1R26P1	DN B	0.701919	0.018728	0.513752	0.262159	0.651421	0.109356	0.626387	0.799943	0.306169	0.884248	0.975222	0.30779	0.17648
RAD51C	DN B	0.70198	-0.00520433	0.923587	0.923245	0.144592	0.302026	0.974015	0.18539	0.951188	0.328356	0.0647777	0.55973	0.339485
IFT46	DN B	0.702302	0.00528659	0.660972	0.755626	0.262257	0.122	0.985738	0.457972	0.912635	0.744981	0.176367	0.98699	0.940318
ZNF252P	DN B	0.702326	0.00702139	0.646849	0.739774	0.92146	0.0961369	0.095644	0.607988	0.16589	0.330461	0.551683	0.773483	0.22445
MPEG1	DN B	0.702584	-0.00848217	0.284838	0.778854	0.333328	0.344966	0.766908	0.00242593	0.536223	0.259485	0.634135	0.00331409	0.416781
TXNDC11	DN B	0.702588	0.011195	0.562028	0.591082	0.715181	0.842405	0.983657	0.0186172	0.675363	0.698897	0.982982	0.103093	0.573123
SARM1	DN B	0.702618	-0.00677244	0.173787	0.92449	0.94773	0.598304	0.776072	0.971587	0.23993	0.414612	0.973327	0.654018	0.488678
SUGT1	DN B	0.702829	-0.00323383	0.372649	0.0501009	0.0347091	0.886164	0.857571	0.0239866	0.711738	0.06979	0.412327	0.355093	0.696702
ANXA4	DN B	0.70289	-0.00735916	0.565707	0.772413	0.807126	0.472196	0.766698	0.602306	0.545332	0.603452	0.633729	0.655845	0.213133
RDH14	DN B	0.702903	0.00331951	0.181993	0.0817694	0.787196	0.682493	0.932365	0.656982	0.716652	0.312891	0.451587	0.519251	0.653093
FAM43A	DN B	0.702951	-0.00834653	0.615571	0.823569	0.0269501	0.863303	0.562092	0.0822338	0.0615844	0.223498	0.166803	0.569877	0.397694
LINC01534	DN B	0.703345	-0.00818005	0.352649	0.11996	0.628292	0.149364	0.269244	0.328613	0.625526	0.249089	0.287033	0.391568	0.549252
GNPDA2	DN B	0.703482	0.00486377	0.228231	0.273135	0.795463	0.323576	0.184237	0.477075	0.189694	0.389767	0.940348	0.31295	0.241127
DICER1	DN B	0.703534	-0.00514871	0.975151	0.427096	0.411123	0.736128	0.278665	0.00180898	0.708064	0.6228	0.164197	0.0733655	0.837132
AC135507.1	DN B	0.703826	-0.0122198	0.58502	0.538297	0.429298	0.927976	0.748553	0.315955	0.726517	0.373894	0.998762	0.10846	0.271045
EIF1B	DN B	0.703876	-0.00406918	0.243993	0.309574	0.946168	0.591341	0.393149	0.883914	0.28557	0.501498	0.717423	0.536453	0.167264
DHRS12	DN B	0.704205	0.00541515	0.0212836	0.617341	0.326219	0.762309	0.374995	0.32007	0.0412534	0.198775	0.0194333	0.515464	0.120177
GPALPP1	DN B	0.704301	-0.00395531	0.460025	0.295485	0.453073	0.486271	0.0251981	0.44846	0.377593	0.797048	0.49041	0.273757	0.611571
SNORA81	DN B	0.704434	-0.0149515	0.259309	0.977312	0.422665	0.370141	0.420284	0.609772	0.557262	0.435396	0.529181	0.333962	0.805849
STX17	DN B	0.704472	0.00439204	0.101773	0.0736734	0.800705	0.570454	0.220807	0.601229	0.406511	0.567073	0.792294	0.34982	0.819073
PRPS2	DN B	0.704515	0.00463244	0.769019	0.20503	0.899477	0.324706	0.276215	0.596044	0.648847	0.552109	0.742063	0.699835	0.746456
BMP6	DN B	0.704567	-0.0193636	0.774227	0.189605	0.129344	0.273193	0.795075	0.0375057	0.939154	0.659395	0.365159	0.606871	0.0992482
FKBP4	DN B	0.704587	0.00456328	0.0886993	0.601098	0.921396	0.00336681	0.695208	0.235345	0.897148	0.805167	0.452359	0.480137	0.172793
ZNF26	DN B	0.705	0.00445872	0.0284715	0.537372	0.191503	0.383403	0.875723	0.729137	0.728362	0.654861	0.621827	0.0720026	0.866105
AL359922.2	DN B	0.705034	-0.0212686	0.50091	0.701302	0.862998	0.449152	0.401438	0.572002	0.403934	0.683715	0.978812	0.524657	0.058931
ZSCAN26	DN B	0.70508	-0.00449759	0.537422	0.32118	0.703322	0.702661	0.180095	0.231973	0.712821	0.500704	0.811236	0.160539	0.724479
MRPL41	DN B	0.705224	-0.00633	0.601642	0.645564	0.118129	0.479036	0.368226	0.221743	0.271304	0.474039	0.0351748	0.211343	0.246572
SLC25A5P1	DN B	0.705293	-0.0175054	0.739894	0.581919	0.104153	0.801273	0.927664	0.49237	0.766965	0.565877	0.250154	0.506336	0.68404
AC135506.1	DN B	0.705333	0.0147916	0.841544	0.742659	0.809074	0.544149	0.713598	0.451325	0.155207	0.837476	0.34529	0.937272	0.835667
MYADM	DN B	0.705608	-0.00953664	0.222179	0.299254	0.143419	0.0499819	0.638369	0.111608	0.271248	0.540198	0.0787562	0.135873	0.822097
RAB5C	DN B	0.705646	-0.00652897	0.295732	0.648914	0.238463	0.0341634	0.781185	0.291256	0.640181	0.716668	0.960605	0.52212	0.961523
C5orf42	DN B	0.705721	-0.00851777	0.872691	0.848192	0.211523	0.765739	0.189618	0.598208	0.993443	0.135107	0.725037	0.0261996	0.470259
CAP1	DN B	0.70575	0.0031719	0.596764	0.73477	0.357761	0.272793	0.275451	0.974303	0.49006	0.586711	0.944543	0.871834	0.0552914
AL162724.2	DN B	0.706361	0.0123233	0.490067	0.187687	0.289611	0.775276	0.601343	0.325594	0.868606	0.797396	0.661547	0.501895	0.501243
LZIC	DN B	0.706477	0.00375509	0.447776	0.146835	0.656381	0.162437	0.356381	0.515282	0.811252	0.545633	0.658168	0.531174	0.496951
AC245060.2	DN B	0.706477	-0.00917595	0.500375	0.047566	0.250247	0.0246182	0.0986515	0.184221	0.194636	0.187549	0.902325	0.788123	0.627191
RN7SL268P	DN B	0.706654	0.0146328	0.738126	0.147236	0.805243	0.884028	0.736655	0.100693	0.869734	0.966242	0.11866	0.686142	0.870696
EXOC3	DN B	0.70675	-0.0052216	0.00801149	0.428381	0.292438	0.101323	0.502455	0.102493	0.00614037	0.0936385	0.931757	0.188395	0.908491
TNKS2	DN B	0.70676	-0.00367636	0.711645	0.616273	0.757615	0.50822	0.194959	0.00581473	0.537508	0.664857	0.892158	0.787298	0.421559
ZNF33B	DN B	0.707112	0.00593405	0.828424	0.96767	0.0830263	0.29521	0.0890786	0.195462	0.301128	0.984153	0.291286	0.985892	0.758208
CHAF1B	DN B	0.707335	-0.0132507	0.133497	0.796075	0.956329	0.534876	0.967166	0.757485	0.394789	0.257176	0.542454	0.729692	0.971775
VAV3	DN B	0.707509	0.0074738	0.559926	0.201113	0.139299	0.833906	0.130631	0.00224753	0.874661	0.823639	0.591105	0.030037	0.699993
RAVER1	DN B	0.707674	-0.00547496	0.602647	0.32826	0.354129	0.0186066	0.540142	0.899409	0.196518	0.339262	0.0563618	0.161337	0.960052
RRS1	DN B	0.707808	0.0070488	0.120775	0.235327	0.517544	0.727265	0.357932	0.833471	0.80408	0.428441	0.691049	0.570015	0.863993
MYLK4	DN B	0.707942	0.0259645	0.856532	0.45408	0.583231	0.356599	0.943844	0.222515	0.837302	0.466031	0.342805	0.958564	0.195722
PLCB3	DN B	0.70821	-0.0109319	0.414607	0.680211	0.250404	0.546705	0.534419	0.377874	0.345121	0.386086	0.360987	0.978462	0.734073
NHSL2	DN B	0.708281	0.026581	0.0357624	0.0624875	0.261563	0.239753	0.923842	0.359943	0.202496	0.406821	0.292825	0.578012	0.223222
CSAD	DN B	0.70831	0.00623119	0.974411	0.31281	0.81339	0.651562	0.120036	0.278958	0.632447	0.952094	0.778448	0.998594	0.156809
AC097717.1	DN B	0.708549	0.0207784	0.491577	0.730156	0.79392	0.880021	0.0856065	0.240459	0.540505	0.921609	0.52116	0.648531	0.536527
PRF1	DN B	0.708698	-0.0266298	0.00753119	0.758371	0.881123	0.199374	0.252815	0.999686	0.186842	0.448255	0.221806	0.224187	0.789697
EIF2S1	DN B	0.708987	-0.00418928	0.774041	0.192252	0.240696	0.327352	0.675153	0.131876	0.994527	0.942885	0.88776	0.531797	0.848325
AP001469.3	DN B	0.709028	0.0145978	0.617713	0.894473	0.678775	0.73951	0.570496	0.217894	0.843386	0.81123	0.192948	0.19167	0.874744
HGS	DN B	0.709047	0.00344021	0.743817	0.1753	0.21507	0.365522	0.71424	0.531018	0.595898	0.640843	0.403209	0.466994	0.918085
UBE2V1	DN B	0.709425	-0.00297177	0.593251	0.378197	0.771581	0.427632	0.866304	0.903121	0.543946	0.864152	0.583225	0.77091	0.829245
C16orf70	DN B	0.709527	-0.00371529	0.164992	0.840007	0.123033	0.385898	0.970264	0.984202	0.312544	0.152669	0.450431	0.0438208	0.346629
PTPRF	DN B	0.709539	0.0330747	0.299405	0.41875	0.35303	0.417299	0.503911	0.192147	0.754409	0.924501	0.485551	0.23899	0.36845
STX18-AS1	DN B	0.709892	-0.00779675	0.845649	0.5179	0.843418	0.35786	0.61795	0.0311677	0.0404495	0.0705768	0.303912	0.739764	0.208956
USP13	DN B	0.710072	0.00659159	0.792573	0.152561	0.555923	0.710046	0.523236	0.997395	0.162269	0.746087	0.403306	0.616453	0.229221
SLC51A	DN B	0.710186	-0.0118286	0.927588	0.280404	0.777618	0.935752	0.137497	0.901349	0.940654	0.978484	0.624197	0.447531	0.657596
AC048351.1	DN B	0.710207	0.0177416	0.105836	0.487605	0.396968	0.871325	0.721032	0.82334	0.590286	0.759951	0.994956	0.407449	0.356065
TBC1D24	DN B	0.710236	-0.0071371	0.256766	0.855454	0.75118	0.845835	0.216748	0.3427	0.751364	0.381308	0.47298	0.856889	0.716181
MILR1	DN B	0.710334	-0.0216362	0.0809178	0.160882	0.45078	0.0560011	0.0548521	0.325845	0.812517	0.290823	0.402577	0.235765	0.366089
TULP3	DN B	0.710845	0.00503562	0.260208	0.824378	0.63141	0.0827772	0.843787	0.251605	0.750279	0.97228	0.981818	0.786022	0.25376
PSME1	DN B	0.710859	-0.0043154	0.699546	0.461497	0.747315	0.488789	0.984604	0.349657	0.969367	0.370249	0.581767	0.0383446	0.631762
UBQLN1	DN B	0.711061	-0.00259232	0.974415	0.556899	0.285008	0.447211	0.484057	0.942258	0.342343	0.428118	0.0594386	0.961762	0.951645
OSGEPL1	DN B	0.711093	0.00487741	0.874314	0.820544	0.51572	0.100892	0.93433	0.865253	0.727369	0.730087	0.900028	0.686691	0.810503
ENG	DN B	0.711251	-0.0102405	0.84112	0.516807	0.182894	0.241465	0.538399	0.141634	0.888767	0.815581	0.943014	0.331493	0.0486062
LINC02363	DN B	0.711539	0.0267573	0.42888	0.406522	0.466169	0.991107	0.931738	0.156297	0.0690868	0.849734	0.0625323	0.212277	0.356208
INPP5A	DN B	0.711544	0.00881134	0.210607	0.856169	0.0920253	0.992993	0.410701	0.788303	0.599378	0.902609	0.385141	0.0285978	0.145091
SIGLEC10	DN B	0.711723	0.00543141	0.103167	0.628572	0.270723	0.617452	0.95821	0.0847551	0.843051	0.822955	0.614529	0.0834717	0.417738
KLRF1	DN B	0.711752	-0.020872	0.49203	0.969776	0.635933	0.601275	0.10087	0.841253	0.0609584	0.70022	0.161913	0.71239	0.275662
APTR	DN B	0.71177	0.00642855	0.588309	0.314944	0.202973	0.150935	0.875171	0.604632	0.624798	0.757116	0.418416	0.101862	0.193625
ABHD17B	DN B	0.711859	-0.00429067	0.835521	0.821388	0.202683	0.717958	0.799161	0.841746	0.970051	0.237572	0.902702	0.0894931	0.0544869
SERF2	DN B	0.711908	-0.00477596	0.936498	0.860967	0.318108	0.628714	0.280308	0.0503135	0.414299	0.213834	0.0214041	0.510786	0.85729
ISOC1	DN B	0.711922	0.00495459	0.509273	0.627317	0.328111	0.39303	0.684844	0.189049	0.583519	0.876609	0.240214	0.608546	0.528752
PLOD1	DN B	0.711922	0.00833496	0.758799	0.686479	0.358617	0.9908	0.236302	0.166286	0.978647	0.661957	0.614356	0.675614	0.969894
FAM8A1	DN B	0.712093	0.00755509	0.990096	0.687404	0.355454	0.970874	0.813768	0.664999	0.426797	0.773001	0.00227167	0.640539	0.26529
KCTD21	DN B	0.712223	-0.00885162	0.00331538	0.524789	0.190049	0.475373	0.431937	0.336651	0.240304	0.525494	0.155842	0.303135	0.420741
NEU3	DN B	0.712243	-0.00896528	0.335695	0.85861	0.276326	0.625837	0.588906	0.761813	0.320976	0.213512	0.902283	0.054841	0.573209
KCNAB1	DN B	0.712353	-0.0115238	0.605088	0.814197	0.0809904	0.721234	0.995985	0.357323	0.164709	0.475182	0.0493542	0.704944	0.98906
SIKE1	DN B	0.712375	0.00350715	0.676216	0.99537	0.553051	0.858799	0.199268	0.409395	0.128594	0.955826	0.97386	0.304486	0.191413
AC138932.1	DN B	0.712754	-0.00836625	0.559198	0.414764	0.64626	0.883889	0.35885	0.40935	0.205613	0.785259	0.432885	0.499647	0.708115
STARD3	DN B	0.71282	0.003405	0.482472	0.789595	0.0962992	0.859789	0.990693	0.569768	0.231707	0.373827	0.243076	0.650963	0.576785
SETMAR	DN B	0.713089	0.00615005	0.463772	0.0668994	0.969263	0.198399	0.659387	0.417423	0.230965	0.439508	0.715793	0.956668	0.180604
TIMM29	DN B	0.7131	-0.00448355	0.745143	0.656405	0.064225	0.128159	0.157238	0.893919	0.47955	0.369341	0.147911	0.883052	0.878215
CLCN4	DN B	0.713158	0.0105166	0.753965	0.721709	0.128716	0.227116	0.818945	0.317488	0.725902	0.185484	0.869227	0.0158449	0.652769
OR7E38P	DN B	0.71328	0.00866995	0.359047	0.343567	0.656011	0.865519	0.343959	0.0143308	0.285063	0.8097	0.14954	0.946112	0.500345
DCAF17	DN B	0.713416	-0.00584173	0.822373	0.652132	0.30445	0.0970539	0.828171	0.0394824	0.404453	0.371548	0.585292	0.0635909	0.126236
LINC02391	DN B	0.713499	-0.0115867	0.340752	0.517328	0.40627	0.134029	0.0711326	0.317626	0.436092	0.808927	0.332206	0.845048	0.935929
RALGAPB	DN B	0.713649	-0.00419761	0.918268	0.684796	0.391962	0.335989	0.909014	0.590595	0.271423	0.628178	0.49689	0.611376	0.762279
SLC25A10	DN B	0.713851	0.0126605	0.280557	0.249763	0.175086	0.951655	0.77247	0.0887066	0.438458	0.933651	0.707776	0.662565	0.25874
LINC00205	DN B	0.713929	0.0160131	0.184211	0.078535	0.722452	0.641395	0.162645	0.478302	0.889157	0.159789	0.199107	0.960162	0.854934
TEX9	DN B	0.714016	0.00857464	0.901603	0.530442	0.597531	0.367268	0.611631	0.750718	0.200593	0.549844	0.133829	0.49831	0.286494
SARNP	DN B	0.714171	-0.00335401	0.519912	0.171258	0.980887	0.455414	0.266766	0.397414	0.885565	0.318986	0.19787	0.279347	0.218115
RHBDD3	DN B	0.714237	0.0086949	0.238784	0.949515	0.167831	0.694432	0.985751	0.188229	0.759408	0.557842	0.575627	0.569862	0.999339
CXCR3	DN B	0.714317	-0.0117954	0.797118	0.772257	0.157799	0.675496	0.0172208	0.240407	0.541092	0.858365	0.0522294	0.549476	0.794917
ERMN	DN B	0.71438	-0.0186902	0.611003	0.192139	0.652071	0.854022	0.121285	0.000653666	0.0203163	0.0410463	0.48605	0.456838	0.838212
ALG13	DN B	0.7144	-0.00440623	0.419394	0.761177	0.793482	0.585656	0.290265	0.808637	0.853317	0.835785	0.0695828	0.598489	0.135565
AC055822.1	DN B	0.714417	-0.0123686	0.480917	0.94766	0.406589	0.558269	0.471122	0.742707	0.557417	0.358008	0.806787	0.602262	0.698456
PRPF18	DN B	0.714994	-0.00292864	0.551436	0.380985	0.937346	0.281353	0.173934	0.777259	0.398214	0.81829	0.0746586	0.405393	0.324949
TTN-AS1	DN B	0.714996	-0.00628252	0.103251	0.918411	0.15558	0.197355	0.937348	0.185489	0.489027	0.712703	0.847047	0.340748	0.485063
LRRC37A15P	DN B	0.715229	-0.0174489	0.790305	0.603916	0.0453228	0.490763	0.29103	0.353295	0.307896	0.995633	0.131726	0.49504	0.0619324
LYZ	DN B	0.715346	0.042707	0.329411	0.116756	0.291403	0.584865	0.850457	0.0481799	0.399895	0.124785	0.436002	0.40896	0.822641
ABO	DN B	0.715472	-0.052456	0.123498	0.932719	0.702931	0.381824	0.702019	0.928994	0.803674	0.329093	0.684311	0.853417	0.0464361
EIF4A3	DN B	0.715474	0.00446446	0.812419	0.822605	0.685292	0.526422	0.229999	0.0482322	0.963269	0.757588	0.550591	0.222817	0.250105
TXNDC15	DN B	0.715488	-0.00666793	0.458489	0.720444	0.500928	0.976059	0.482851	0.105885	0.476814	0.967421	0.716763	0.296377	0.720275
FLJ42393	DN B	0.715597	0.0224933	0.976796	0.674284	0.633167	0.654289	0.871986	0.779092	0.136814	0.626602	0.705917	0.671308	0.357223
PRMT9	DN B	0.71588	0.00519516	0.481268	0.743103	0.0410948	0.126481	0.494333	0.451295	0.376433	0.522435	0.31256	0.748126	0.109064
MPP1	DN B	0.715965	0.00932682	0.668025	0.351458	0.507077	0.0579814	0.315381	0.613097	0.282588	0.531749	0.078712	0.241994	0.648663
PPCDC	DN B	0.716256	0.00747335	0.675508	0.456561	0.282439	0.974863	0.456634	0.051214	0.732327	0.318184	0.184003	0.549338	0.659193
DHX57	DN B	0.716469	0.00546692	0.94497	0.921446	0.0366253	0.768574	0.0366199	0.776893	0.120227	0.664054	0.0661574	0.128227	0.555764
AC068898.1	DN B	0.716547	-0.0339985	0.541703	0.266572	0.461038	0.373953	0.00950117	0.0532829	0.0211492	0.32457	0.116309	0.0955311	0.94463
CTU2	DN B	0.716617	0.00636151	0.777079	0.642505	0.0441236	0.936411	0.969489	0.225874	0.249397	0.943871	0.383	0.425507	0.866124
EHMT2	DN B	0.71691	-0.00340235	0.388025	0.565769	0.190068	0.504583	0.260426	0.181491	0.259891	0.616214	0.663546	0.502302	0.268215
S1PR1	DN B	0.716958	0.00462377	0.691448	0.184799	0.900756	0.876079	0.454989	0.00669872	0.745632	0.37213	0.1518	0.173536	0.179236
RBM22	DN B	0.717147	0.00244421	0.688213	0.986488	0.701859	0.867257	0.716125	0.967012	0.616931	0.580372	0.699502	0.855144	0.00973071
AC147067.1	DN B	0.717179	-0.0103191	0.272316	0.451707	0.634459	0.516422	0.649713	0.503154	0.142651	0.480098	0.350347	0.586979	0.294508
TRIM39	DN B	0.717398	-0.00417994	0.178394	0.345196	0.793301	0.703059	0.938176	0.898101	0.522295	0.419321	0.832681	0.439768	0.623915
PPIL3	DN B	0.717492	0.00375076	0.36756	0.6977	0.215338	0.325446	0.26574	0.511009	0.880851	0.231188	0.767915	0.165457	0.752251
NCSTN	DN B	0.718332	-0.00272533	0.995353	0.233813	0.493126	0.741891	0.0154527	0.420979	0.439356	0.963648	0.791328	0.737807	0.157988
RCN3	DN B	0.718499	0.0141897	0.199035	0.725999	0.258739	0.186501	0.401919	0.817313	0.998962	0.776792	0.951225	0.873897	0.351319
WDR17	DN B	0.718658	0.0170147	0.22218	0.779605	0.219986	0.0997905	0.130748	0.556525	0.511067	0.88959	0.576814	0.896277	0.304384
SRD5A1	DN B	0.719071	-0.00488637	0.00499777	0.384355	0.284805	0.496223	0.22713	0.169386	0.035996	0.757508	0.87399	0.779835	0.353463
TEPSIN	DN B	0.719154	0.00500072	0.698217	0.130398	0.199344	0.0782792	0.196527	0.47616	0.568375	0.0616036	0.0708263	0.487944	0.749981
MAP3K4	DN B	0.719459	0.00498928	0.967477	0.797587	0.746944	0.0630446	0.388834	0.0980064	0.183806	0.911301	0.439866	0.969438	0.641479
SAMD1	DN B	0.719682	-0.0113275	0.795014	0.818497	0.0483554	0.345441	0.826714	0.831626	0.321669	0.80213	0.498895	0.365851	0.167352
SNORA71	DN B	0.719901	-0.0114286	0.951434	0.711351	0.683538	0.349915	0.328865	0.181536	0.81923	0.302467	0.279871	0.68862	0.751793
ATP6AP1L	DN B	0.719917	-0.0124852	0.427057	0.641722	0.885093	0.539252	0.533625	0.559525	0.710681	0.192294	0.892738	0.135667	0.313316
FAM218A	DN B	0.719974	-0.0122663	0.816688	0.981191	0.344016	0.509528	0.417372	0.258162	0.818676	0.646844	0.937296	0.802295	0.436687
CBX6	DN B	0.720197	-0.00580563	0.771991	0.449704	0.09726	0.485736	0.253743	0.544494	0.828535	0.768456	0.763365	0.863529	0.534611
UNC13D	DN B	0.720439	0.00439233	0.107066	0.336431	0.221846	0.643406	0.962636	0.102491	0.648596	0.531644	0.25565	0.74438	0.606141
MYH10	DN B	0.72048	0.00858658	0.800389	0.534607	0.310951	0.284339	0.037111	0.315716	0.279011	0.335606	0.238133	0.286264	0.345715
PRMT6	DN B	0.720596	0.00466025	0.25834	0.124823	0.825058	0.376273	0.224562	0.392223	0.324472	0.45561	0.82812	0.585623	0.912363
AL158212.3	DN B	0.720783	-0.0175734	0.680651	0.705631	0.867878	0.125312	0.799925	0.562697	0.323798	0.33675	0.587649	0.285764	0.590689
SLC16A3	DN B	0.720854	0.00917728	0.36832	0.203606	0.607482	0.996631	0.18859	0.426771	0.924215	0.436222	0.460709	0.342231	0.041735
BORA	DN B	0.720932	-0.00471266	0.516842	0.112041	0.0529235	0.396837	0.467132	0.263871	0.57113	0.0645956	0.572412	0.707275	0.364406
TTLL3	DN B	0.721009	-0.00518202	0.876764	0.907129	0.283504	0.177959	0.327822	0.303075	0.576969	0.392998	0.226395	0.786606	0.759184
UQCR11	DN B	0.721178	0.00416197	0.658265	0.419336	0.169445	0.617584	0.549752	0.137571	0.52863	0.267021	0.0502418	0.441846	0.144229
AIMP1	DN B	0.721373	0.00319852	0.0869873	0.137097	0.882827	0.924493	0.479566	0.591964	0.41098	0.907125	0.692959	0.719217	0.140264
LUC7L2	DN B	0.721511	0.00233839	0.43977	0.735194	0.988138	0.796147	0.655214	0.970061	0.743961	0.895373	0.371552	0.778449	0.703511
C21orf33	DN B	0.721607	-0.0428571	0.557425	0.57234	0.477671	0.371754	0.620108	0.0491027	0.0196742	0.0473917	0.110019	0.451013	0.205335
IGKV2-29	DN B	0.721705	-0.0221234	0.059361	0.864787	0.849838	0.105335	0.98995	0.737045	0.63658	0.066459	0.876458	0.021815	0.528252
AC093227.1	DN B	0.721795	0.0155442	0.289989	0.216427	0.784692	0.777299	0.243706	0.337199	0.880547	0.121665	0.153693	0.26838	0.0936025
RBM39	DN B	0.721961	0.0024684	0.539397	0.122275	0.786046	0.730428	0.185867	0.830711	0.355678	0.398918	0.605227	0.928521	0.435528
DNAL1	DN B	0.72209	-0.0080716	0.817059	0.524293	0.0501982	0.423525	0.295504	0.127665	0.552704	0.491625	0.732019	0.266156	0.302393
SLC9C1	DN B	0.722184	-0.0175155	0.904691	0.231166	0.918615	0.235631	0.824761	0.0467157	0.656611	0.331212	0.00202361	0.302746	0.0846827
RASSF3	DN B	0.722555	0.00881262	0.289353	0.73675	0.740301	0.837011	0.857933	0.306873	0.958625	0.253783	0.837024	0.253505	0.175605
SSR4	DN B	0.722559	0.00873872	0.751213	0.657406	0.954118	0.955932	0.751578	0.0209464	0.96387	0.874166	0.86743	0.0726316	0.226174
MYO1C	DN B	0.722674	-0.00491712	0.6229	0.501217	0.67446	0.638545	0.638543	0.31661	0.0561485	0.507777	0.363821	0.462972	0.804167
ERCC8	DN B	0.722693	0.00528378	0.959886	0.283564	0.292908	0.530816	0.436042	0.622355	0.400526	0.354858	0.017503	0.358287	0.296102
RIT1	DN B	0.722818	-0.00497802	0.825093	0.739971	0.24299	0.515588	0.586863	0.567526	0.352184	0.816915	0.237946	0.560522	0.222486
CCT6P1	DN B	0.722902	0.00543147	0.277372	0.478851	0.897288	0.973119	0.712601	0.0992268	0.730205	0.775999	0.291412	0.109957	0.191195
SAR1B	DN B	0.723089	-0.00571534	0.95538	0.370191	0.339127	0.914783	0.665985	0.115394	0.74845	0.858812	0.690292	0.157849	0.861745
NAGLU	DN B	0.723572	-0.00442903	0.244709	0.37027	0.00537694	0.0916931	0.103718	0.513322	0.0284227	0.937496	0.642031	0.813595	0.95318
XBP1	DN B	0.723691	0.0141374	0.756796	0.750843	0.610241	0.775859	0.584091	0.0334285	0.60516	0.484119	0.962883	0.268013	0.75928
DNAJB12	DN B	0.723742	-0.00347278	0.385996	0.405764	0.672135	0.407616	0.0429865	0.0989599	0.719523	0.761701	0.544685	0.376718	0.807987
ORAI3	DN B	0.723744	-0.00402685	0.368301	0.177968	0.00929212	0.271823	0.520917	0.176585	0.17135	0.886479	0.602336	0.493921	0.0800866
GINS2	DN B	0.723841	0.0203006	0.327166	0.413006	0.995964	0.87493	0.675841	0.0397494	0.632877	0.991131	0.400806	0.850983	0.685271
EFCAB13	DN B	0.723909	-0.0067397	0.186634	0.558836	0.113436	0.529323	0.499604	0.221034	0.423057	0.371315	0.241897	0.258303	0.269196
CCDC65	DN B	0.723954	0.0136488	0.352918	0.749855	0.343661	0.178586	0.807985	0.150897	0.0127857	0.949764	0.0292488	0.255481	0.19215
BCKDK	DN B	0.724016	0.00495507	0.675212	0.714049	0.207354	0.694244	0.175611	0.389385	0.404934	0.638362	0.868317	0.842064	0.32305
TMEM53	DN B	0.724176	-0.00581887	0.769586	0.659127	0.099506	0.571746	0.395778	0.898529	0.285076	0.224212	0.262558	0.2347	0.154787
C16orf59	DN B	0.724636	0.0170041	0.415253	0.771319	0.41766	0.901262	0.754581	0.0252692	0.922094	0.445724	0.753959	0.76788	0.29211
OTUD5	DN B	0.724716	-0.00238831	0.556649	0.394034	0.02572	0.0841457	0.526446	0.755334	0.0576674	0.29965	0.495673	0.412291	0.704239
HNRNPF	DN B	0.724782	-0.002321	0.212701	0.657937	0.268209	0.189794	0.828951	0.984821	0.815535	0.586033	0.855852	0.301525	0.711123
IGLV3-27	DN B	0.724943	0.029269	0.77758	0.451261	0.357565	0.848988	0.902847	0.151723	0.600743	0.567607	0.379714	0.361875	0.366458
MRPL4	DN B	0.724964	0.00548604	0.609534	0.481088	0.0293946	0.405013	0.934338	0.1961	0.293406	0.785169	0.630875	0.533464	0.761644
TCOF1	DN B	0.7252	-0.00349896	0.243508	0.904355	0.679684	0.496004	0.654523	0.844524	0.558194	0.781453	0.844503	0.563875	0.147521
AC020656.2	DN B	0.72559	0.0256607	0.324983	0.394904	0.493851	0.50769	0.280513	0.969558	0.522817	0.848432	0.501533	0.61461	0.0752267
RIC3	DN B	0.725783	0.00708945	0.767133	0.878662	0.90285	0.966902	0.981662	0.782883	0.0663976	0.744789	0.994779	0.447065	0.229713
EZH1	DN B	0.725805	-0.00428052	0.289773	0.732173	0.862464	0.384155	0.578008	0.432624	0.851004	0.840202	0.993334	0.933119	0.600491
RALGPS2	DN B	0.725809	-0.00491382	0.4796	0.99087	0.796441	0.949411	0.0504215	0.00571588	0.844296	0.947473	0.896105	0.176085	0.690722
RPUSD4	DN B	0.72584	0.00345552	0.989912	0.880633	0.570694	0.46418	0.523523	0.20443	0.132214	0.977415	0.640435	0.715457	0.8961
PDCD11	DN B	0.72585	0.0039707	0.958758	0.974238	0.77798	0.179458	0.396505	0.623658	0.416668	0.981964	0.390932	0.869334	0.102602
SLC25A12	DN B	0.725866	-0.00356851	0.76118	0.511583	0.234551	0.656251	0.804178	0.52073	0.681116	0.440904	0.638771	0.413896	0.637818
FAM86DP	DN B	0.72588	0.00751937	0.928555	0.540503	0.093395	0.425451	0.750619	0.00158624	0.40618	0.662727	0.456456	0.980859	0.985168
CTDSPL2	DN B	0.72601	-0.00369141	0.320386	0.144538	0.573964	0.258459	0.422305	0.593692	0.634432	0.193401	0.407541	0.789565	0.366582
IGLV1-41	DN B	0.726216	0.0200988	0.733323	0.966038	0.719156	0.982037	0.00591617	0.294977	0.917942	0.844352	0.0618743	0.486058	0.902699
AC114760.2	DN B	0.726374	-0.00846948	0.402064	0.124785	0.0874463	0.00939628	0.779496	0.507583	0.747928	0.0395786	0.415903	0.893617	0.237388
ZCCHC17	DN B	0.72642	0.00363987	0.114699	0.592328	0.758066	0.217149	0.856553	0.958439	0.637001	0.130001	0.466452	0.285341	0.683234
APOBEC3G	DN B	0.726425	-0.00719314	0.601957	0.11355	0.531886	0.847186	0.851643	0.111451	0.641637	0.735376	0.589769	0.623959	0.528658
BOP1	DN B	0.726506	-0.00479169	0.669877	0.953647	0.124709	0.273518	0.499537	0.0896415	0.584316	0.364548	0.566283	0.799573	0.991035
JMJD6	DN B	0.726772	-0.00344582	0.628051	0.528544	0.505574	0.964182	0.0725962	0.211807	0.914201	0.462159	0.444571	0.526015	0.807581
ZNF229	DN B	0.72678	-0.0205574	0.299447	0.303423	0.822588	0.737926	0.566897	0.513971	0.97228	0.335522	0.346487	0.837136	0.0475597
CNBP	DN B	0.72693	-0.00256408	0.166617	0.0405227	0.869999	0.258332	0.218633	0.225177	0.638534	0.513489	0.0815244	0.677529	0.159238
POMZP3	DN B	0.726947	0.0117579	0.507068	0.527604	0.302344	0.784045	0.832439	0.418401	0.281832	0.962682	0.232668	0.15207	0.968408
SLC25A13	DN B	0.727022	0.00467125	0.35228	0.838422	0.999321	0.8904	0.0442182	0.170587	0.555572	0.630445	0.937723	0.0316469	0.262577
HDAC6	DN B	0.727052	0.00403029	0.9563	0.633041	0.726813	0.440674	0.86053	0.867803	0.365406	0.940099	0.404005	0.778179	0.786682
AC068189.1	DN B	0.727234	0.0204547	0.973501	0.730066	0.874033	0.924621	0.974425	0.692577	0.925112	0.00983792	0.236292	0.0812575	0.338423
GTF2IP1	DN B	0.727281	0.00766597	0.397955	0.355251	0.714861	0.802411	0.352189	0.171762	0.378011	0.707833	0.214351	0.804987	0.350649
UBE2S	DN B	0.727405	-0.00767431	0.247415	0.989586	0.454236	0.918196	0.716868	0.0338626	0.774142	0.956967	0.236671	0.18865	0.450927
NAPSA	DN B	0.727757	0.0129602	0.329209	0.797216	0.503125	0.498077	0.312165	0.13264	0.660387	0.118182	0.322563	0.570505	0.147921
SELENON	DN B	0.727775	0.00918606	0.0760331	0.473315	0.548841	0.837947	0.477552	0.520682	0.320569	0.363478	0.597511	0.843303	0.943151
ARMCX6	DN B	0.727834	0.00363859	0.707677	0.774064	0.185639	0.84915	0.769496	0.13172	0.612922	0.779503	0.338717	0.882335	0.831839
PFDN2	DN B	0.727946	-0.00426428	0.194559	0.201489	0.368744	0.303342	0.466958	0.307408	0.922206	0.977047	0.0360609	0.222263	0.325021
EXPH5	DN B	0.727968	0.0265765	0.0118637	0.424865	0.0518719	0.220466	0.338319	0.606753	0.815543	0.14008	0.0170255	0.709125	0.483949
B3GALNT1	DN B	0.728207	-0.0217146	0.375924	0.0205556	0.306106	0.667149	0.0490733	0.84648	0.771637	0.0107094	0.335194	0.878	0.269407
MIR497HG	DN B	0.72851	0.00952367	0.652602	0.584354	0.674317	0.96344	0.87779	0.748691	0.0701976	0.661862	0.383627	0.353676	0.169139
CHTF8	DN B	0.72857	0.0032769	0.587888	0.251186	0.221399	0.381406	0.644662	0.46506	0.741778	0.444828	0.84276	0.455515	0.932437
SLC35C1	DN B	0.728598	0.00567977	0.974045	0.824625	0.598206	0.980278	0.365513	0.967496	0.987217	0.521086	0.259616	0.416825	0.373842
GRIPAP1	DN B	0.728641	-0.00312615	0.492139	0.99675	0.383414	0.637503	0.162584	0.697073	0.349269	0.160954	0.192428	0.604553	0.101735
AGGF1	DN B	0.728819	-0.00291728	0.548359	0.757344	0.6852	0.787808	0.652027	0.73418	0.0862786	0.743809	0.864632	0.44399	0.831749
ZBED9	DN B	0.728972	-0.0231873	0.705761	0.154476	0.0386176	0.777956	0.450983	0.562833	0.139806	0.865292	0.03654	0.402425	0.956424
URI1	DN B	0.729098	-0.00355874	0.0908795	0.401522	0.709283	0.881333	0.542631	0.4483	0.430997	0.140405	0.958842	0.25701	0.323743
TMEM185B	DN B	0.729112	-0.00486447	0.361625	0.966776	0.114041	0.130655	0.0661932	0.158216	0.29083	0.701739	0.0504639	0.720039	0.911498
HSPD1	DN B	0.729138	0.00483787	0.339846	0.779955	0.317955	0.362681	0.866511	0.00193958	0.365174	0.874088	0.40637	0.10454	0.192189
TTC4	DN B	0.729182	0.00319887	0.838848	0.735019	0.459088	0.933055	0.0861214	0.906685	0.325966	0.0935602	0.534061	0.275404	0.814455
PPP1R37	DN B	0.729264	-0.00757802	0.346311	0.221146	0.36343	0.59218	0.0761809	0.831005	0.272758	0.176132	0.328512	0.906392	0.144934
FLNB-AS1	DN B	0.729271	-0.0213976	0.612066	0.849423	0.582442	0.589859	0.869	0.958515	0.294145	0.675434	0.00550039	0.604047	0.426189
MYL6	DN B	0.729473	0.00398362	0.691364	0.795586	0.811807	0.433408	0.489341	0.00541688	0.773109	0.534104	0.0292181	0.167066	0.787156
TMEM120A	DN B	0.729481	0.0041944	0.523717	0.37451	0.279155	0.774148	0.166811	0.760085	0.878797	0.0378379	0.334171	0.188365	0.894403
AC004847.1	DN B	0.729494	0.0121125	0.29761	0.59433	0.697702	0.628197	0.0937282	0.639862	0.65894	0.0554946	0.730996	0.943173	0.65873
DDRGK1	DN B	0.729679	-0.00364429	0.49621	0.962687	0.104368	0.23389	0.0648922	0.0877332	0.316926	0.731573	0.288873	0.935223	0.589012
ATP1B1	DN B	0.729892	-0.0200369	0.930934	0.0963003	0.131677	0.368554	0.392114	0.0353662	0.297531	0.763377	0.914563	0.144686	0.1382
LYAR	DN B	0.729893	0.00502746	0.478817	0.912881	0.795672	0.643125	0.624419	0.156615	0.285221	0.824593	0.0576533	0.379185	0.157937
MYO18A	DN B	0.729935	0.00542202	0.0558565	0.645727	0.994667	0.0714242	0.0817012	0.0671958	0.9954	0.547558	0.176311	0.965566	0.767261
ZNF347	DN B	0.729977	-0.00655098	0.193464	0.43943	0.511184	0.38866	0.586891	0.233193	0.326039	0.806092	0.23671	0.821277	0.093847
EEF1AKMT2	DN B	0.730126	0.00426145	0.0616956	0.748622	0.83598	0.287163	0.275935	0.93478	0.3271	0.76872	0.462601	0.824356	0.529897
CECR7	DN B	0.730449	-0.0101852	0.988268	0.758013	0.411385	0.770589	0.520719	0.175426	0.155431	0.999969	0.737306	0.112753	0.753009
KCTD11	DN B	0.730634	0.0085161	0.443678	0.454301	0.933093	0.128987	0.139558	0.364038	0.210653	0.209068	0.346634	0.996439	0.470876
TICAM1	DN B	0.73067	0.00538783	0.880248	0.702373	0.105323	0.111572	0.809986	0.435034	0.911418	0.855819	0.217681	0.548766	0.524198
AC022211.4	DN B	0.731078	0.00612461	0.0952658	0.0780398	0.10164	0.694579	0.490514	0.393897	0.974587	0.933298	0.684641	0.308776	0.643837
C19orf60	DN B	0.731303	0.00481451	0.697598	0.865756	0.00237353	0.324202	0.57588	0.976794	0.425667	0.781463	0.329729	0.431774	0.576463
RPS27AP12	DN B	0.731563	0.0154262	0.50118	0.269495	0.929239	0.164233	0.74371	0.441604	0.455477	0.265172	0.378264	0.824299	0.514246
FAM239A	DN B	0.731647	-0.0342405	0.649402	0.963977	0.789477	0.304268	0.00535891	0.297465	0.609263	0.302308	0.00128256	0.404023	0.79787
WDR1	DN B	0.732084	0.0029062	0.900545	0.591352	0.728477	0.400403	0.431574	0.57064	0.592401	0.769081	0.931569	0.145359	0.14855
SUFU	DN B	0.732204	-0.00582951	0.306765	0.661352	0.257161	0.269943	0.805492	0.0844539	0.423815	0.919327	0.317706	0.304925	0.547556
TSPAN2	DN B	0.732371	0.0206014	0.0397973	0.449631	0.181374	0.371922	0.640118	0.955278	0.506996	0.0573552	0.0318411	0.820232	0.240351
TYMS	DN B	0.73265	0.0244802	0.208501	0.607865	0.749102	0.595006	0.611889	0.0978524	0.54334	0.982499	0.916976	0.772698	0.447464
SLC16A5	DN B	0.732659	0.00998639	0.643149	0.629538	0.64853	0.615121	0.968133	0.75966	0.861513	0.917496	0.635252	0.963543	0.276199
ABCB7	DN B	0.732665	-0.00375881	0.876297	0.680116	0.73369	0.862136	0.320674	0.87173	0.97546	0.664531	0.940206	0.644074	0.850572
AC074117.1	DN B	0.732723	0.00600405	0.948896	0.071294	0.924792	0.384275	0.71884	0.0752823	0.975018	0.863035	0.400464	0.925955	0.642653
NBPF10	DN B	0.732791	0.00743832	0.304307	0.861538	0.961641	0.127901	0.28333	0.823479	0.528001	0.598798	0.28067	0.297841	0.57673
AC243960.3	DN B	0.732919	0.00949473	0.798507	0.454382	0.365674	0.432463	0.787865	0.966831	0.341962	0.552835	0.285177	0.991412	0.400673
NUP43	DN B	0.733076	-0.00464771	0.838703	0.582153	0.226103	0.205317	0.757597	0.680494	0.371865	0.493404	0.559719	0.279984	0.301338
AC127164.1	DN B	0.733109	-0.00947297	0.838169	0.163032	0.649481	0.0172898	0.663274	0.752165	0.314146	0.209173	0.849904	0.417527	0.649622
HACL1	DN B	0.733317	0.00298613	0.165734	0.553211	0.383872	0.137831	0.985968	0.750323	0.806535	0.874304	0.501173	0.976766	0.836185
GTF2F1	DN B	0.733435	-0.00383873	0.944265	0.90551	0.416582	0.52205	0.309409	0.530908	0.840306	0.931731	0.407179	0.150881	0.309765
SLC15A3	DN B	0.733695	-0.00872126	0.109807	0.680558	0.191264	0.711103	0.873702	0.134673	0.255336	0.248374	0.0424738	0.877891	0.926553
IGHV4-31	DN B	0.73373	-0.0333864	0.666949	0.577326	0.221659	0.137222	0.637902	0.700903	0.902888	0.111852	0.349616	0.606726	0.166189
CHEK1	DN B	0.733799	-0.0124671	0.0559291	0.975969	0.803932	0.511326	0.799829	0.10094	0.842372	0.986163	0.403482	0.564983	0.328358
CDK5RAP1	DN B	0.733825	-0.00262754	0.101405	0.554186	0.801505	0.895767	0.0206374	0.530867	0.854284	0.0898931	0.944997	0.530232	0.535682
FBXO41	DN B	0.733906	-0.00671771	0.370513	0.878261	0.994014	0.464	0.525836	0.298349	0.671758	0.0935187	0.365275	0.870819	0.820611
TLDC2	DN B	0.734023	-0.0166922	0.399263	0.551809	0.308351	0.553298	0.828402	0.698367	0.730375	0.342592	0.559957	0.698218	0.849129
HSCB	DN B	0.734087	-0.00455783	0.933754	0.64397	0.227852	0.537829	0.466768	0.0638815	0.920931	0.225165	0.0357679	0.926517	0.342232
MSC-AS1	DN B	0.734092	-0.012904	0.138234	0.898751	0.117992	0.196765	0.167893	0.134567	0.370262	0.898222	0.265868	0.344872	0.249015
RFESD	DN B	0.734148	-0.00919858	0.464843	0.296236	0.0770602	0.662386	0.279823	0.260229	0.680766	0.782913	0.997693	0.711083	0.858073
MVK	DN B	0.734171	0.0067578	0.553719	0.959477	0.0658693	0.211417	0.758727	0.452742	0.425156	0.85612	0.809882	0.785691	0.978745
AL008582.1	DN B	0.734184	0.0138121	0.836107	0.205863	0.530453	0.475346	0.386689	0.524201	0.0830388	0.484456	0.405406	0.32673	0.91677
EEF2K	DN B	0.734331	0.00604789	0.0229178	0.0292221	0.297482	0.76135	0.24238	0.853958	0.154749	0.988801	0.349224	0.538069	0.412966
AC018638.2	DN B	0.734583	-0.0114911	0.446347	0.474496	0.989962	0.684413	0.993819	0.217078	0.633415	0.59498	0.102525	0.555856	0.849462
UBE2N	DN B	0.734794	0.00331729	0.13148	0.997483	0.0746219	0.0956624	0.490726	0.266084	0.624592	0.419649	0.649137	0.170268	0.0696969
PRUNE1	DN B	0.734854	0.0033243	0.412469	0.673079	0.973816	0.156273	0.702186	0.0297622	0.816049	0.921466	0.527987	0.980716	0.112063
PUSL1	DN B	0.734902	0.00598361	0.381839	0.0578278	0.121338	0.58873	0.173383	0.370943	0.231111	0.188203	0.331727	0.430382	0.622136
CCDC30	DN B	0.734926	0.00788708	0.574891	0.0599319	0.421245	0.805323	0.818318	0.570559	0.752649	0.335968	0.0196981	0.214337	0.546689
KSR1	DN B	0.734965	0.00864462	0.395171	0.0734056	0.622432	0.406781	0.477612	0.184691	0.0451662	0.0336637	0.858177	0.249513	0.963685
FAM212A	DN B	0.735059	-0.00695552	0.25569	0.882499	0.0756393	0.716607	0.441958	0.493176	0.728665	0.984854	0.114141	0.680088	0.490364
UBA3	DN B	0.735126	-0.00319294	0.268203	0.767815	0.0196087	0.162126	0.944449	0.771512	0.561105	0.510963	0.975857	0.458694	0.36028
MGEA5	DN B	0.735406	-0.00377126	0.893364	0.155672	0.387117	0.48703	0.724804	0.0311207	0.307303	0.960601	0.401618	0.403364	0.381585
PIGT	DN B	0.735579	-0.00356018	0.648622	0.605275	0.87116	0.787003	0.21828	0.142048	0.571281	0.563933	0.237023	0.573502	0.178189
ELL	DN B	0.735584	-0.00523044	0.178555	0.546109	0.89501	0.783287	0.5782	0.232532	0.616647	0.665449	0.0469151	0.707787	0.548689
POT1	DN B	0.735663	-0.00424725	0.661836	0.252332	0.105518	0.384819	0.5823	0.836999	0.602716	0.998039	0.18584	0.541603	0.815476
AL021707.3	DN B	0.735891	0.00966922	0.532787	0.932907	0.538976	0.650458	0.368171	0.810698	0.407147	0.27501	0.347268	0.0917796	0.660498
C1orf27	DN B	0.735917	-0.00385108	0.408669	0.925889	0.0668385	0.126672	0.163673	0.345221	0.0952579	0.0551249	0.646205	0.760703	0.691756
SLC12A4	DN B	0.736129	-0.00583398	0.271308	0.892504	0.226538	0.367933	0.642034	0.827437	0.7035	0.550986	0.910292	0.067198	0.793024
DUSP11	DN B	0.736335	0.00296364	0.177101	0.508918	0.079169	0.238785	0.507833	0.60407	0.82235	0.811435	0.979491	0.309613	0.726908
AC015813.6	DN B	0.736639	0.0190922	0.620785	0.550798	0.138647	0.829482	0.869837	0.874177	0.125831	0.881093	0.847262	0.685581	0.479913
TARBP1	DN B	0.736718	-0.0051775	0.464805	0.988001	0.648769	0.839835	0.366329	0.021785	0.95712	0.857841	0.302345	0.823882	0.782505
RPA3	DN B	0.736836	0.00382266	0.505839	0.203994	0.959319	0.272026	0.389876	0.0227677	0.320672	0.784943	0.166326	0.209042	0.385765
AOAH	DN B	0.736841	-0.0221982	0.0435545	0.166089	0.467576	0.419003	0.205243	0.399144	0.697816	0.382695	0.0475734	0.0793864	0.887178
TPI1	DN B	0.736973	0.00454161	0.535744	0.990042	0.635452	0.534742	0.280779	0.0169978	0.627562	0.333808	0.312361	0.24104	0.896397
MFSD7	DN B	0.737118	-0.0178417	0.814443	0.844179	0.11098	0.856865	0.6757	0.529754	0.116415	0.517224	0.949455	0.200571	0.137268
AL139011.1	DN B	0.737317	0.00789497	0.36833	0.107801	0.981941	0.325347	0.47707	0.0384228	0.222754	0.522745	0.86331	0.927384	0.811586
HERC2P2	DN B	0.737342	0.00761453	0.234212	0.562973	0.434474	0.546767	0.124782	0.519192	0.139748	0.842209	0.316005	0.953013	0.160484
POLG	DN B	0.737397	-0.00339374	0.982725	0.852616	0.806564	0.75731	0.511825	0.271124	0.182334	0.783931	0.212452	0.76122	0.227001
SLC46A1	DN B	0.73747	0.0108075	0.472466	0.426472	0.953681	0.271983	0.470628	0.71543	0.227311	0.60129	0.552133	0.788105	0.428596
PLEKHM3	DN B	0.737478	-0.00624312	0.358814	0.401926	0.805613	0.64122	0.905184	0.386597	0.890598	0.205413	0.935989	0.225149	0.332936
TARDBP	DN B	0.737547	-0.00276531	0.924451	0.122141	0.0292083	0.390022	0.730051	0.390124	0.204448	0.730722	0.523765	0.320212	0.57218
HSPA6	DN B	0.73763	0.0224001	0.576582	0.0351306	0.792053	0.723081	0.201605	0.277009	0.674231	0.388178	0.529593	0.334525	0.861708
MICU2	DN B	0.737657	0.00421209	0.826417	0.6822	0.0571171	0.367193	0.484777	0.64196	0.589383	0.959294	0.314432	0.140918	0.2963
FNBP1	DN B	0.737756	0.00293906	0.470182	0.0802921	0.468392	0.324132	0.89376	0.131848	0.568033	0.470497	0.642956	0.105825	0.659675
ZNF718	DN B	0.738129	0.00751765	0.791227	0.0884463	0.727164	0.24291	0.802327	0.250384	0.687851	0.885324	0.91182	0.882915	0.516265
LGALS1	DN B	0.738136	-0.00982022	0.926612	0.243526	0.862418	0.826987	0.324054	0.0250157	0.0991464	0.267264	0.18758	0.977299	0.0853038
CATSPERE	DN B	0.738149	-0.013481	0.752729	0.386457	0.123055	0.838749	0.302894	0.472747	0.254192	0.0698909	0.0674847	0.387886	0.534761
AL606517.1	DN B	0.738197	0.013902	0.962943	0.239715	0.0986654	0.508121	0.512404	0.968658	0.180977	0.577387	0.0813886	0.890756	0.11945
CRIPT	DN B	0.738223	-0.00500049	0.514215	0.455707	0.824621	0.922427	0.702568	0.0452294	0.750558	0.925939	0.0780443	0.558533	0.936368
DOK7	DN B	0.738235	-0.00713194	0.294817	0.879116	0.069846	0.326366	0.853621	0.00434844	0.243777	0.431493	0.854004	0.619535	0.365889
AC127502.2	DN B	0.738337	-0.0115404	0.81498	0.706917	0.244457	0.809906	0.359738	0.856706	0.51774	0.833843	0.908442	0.0205223	0.124674
AF131215.6	DN B	0.738505	-0.0113888	0.457217	0.632428	0.447425	0.193736	0.264126	0.291621	0.767817	0.721113	0.923094	0.409803	0.616736
ZSCAN16-AS1	DN B	0.738595	-0.00642874	0.908464	0.770876	0.787074	0.984045	0.463878	0.604717	0.813804	0.98639	0.372902	0.495731	0.513413
HES6	DN B	0.738673	0.010567	0.857579	0.987571	0.360275	0.226607	0.847216	0.981405	0.680315	0.286286	0.114155	0.672986	0.847543
UPF1	DN B	0.738887	-0.00421498	0.268499	0.749141	0.798576	0.392135	0.999091	0.821849	0.327302	0.453566	0.168823	0.955293	0.0221878
FANCG	DN B	0.738923	-0.00425896	0.335918	0.791927	0.548553	0.945684	0.236787	0.240347	0.821328	0.338029	0.275435	0.216124	0.423834
DDX43	DN B	0.738999	0.0227146	0.981694	0.881072	0.926805	0.240908	0.799002	0.028678	0.897975	0.398384	0.455062	0.0705888	0.493716
AC007383.2	DN B	0.739046	0.00570595	0.461726	0.0669315	0.551219	0.227714	0.383887	0.35617	0.53319	0.286889	0.129921	0.0581121	0.01059
PRKAR1B	DN B	0.739168	0.00567951	0.8214	0.519785	0.285112	0.724331	0.988896	0.317048	0.0603067	0.869345	0.820555	0.70938	0.878234
FOXK2	DN B	0.739623	0.00437374	0.485406	0.14029	0.519793	0.362396	0.593369	0.701979	0.297016	0.32613	0.13382	0.541681	0.425602
NCK1	DN B	0.739848	0.0037626	0.273339	0.808362	0.258691	0.100014	0.613531	0.336545	0.585303	0.996251	0.579129	0.676696	0.201188
RTEL1	DN B	0.739987	0.00614921	0.456446	0.134108	0.822679	0.615674	0.596751	0.533042	0.885008	0.555757	0.492455	0.937664	0.763276
LNX1	DN B	0.740176	0.0101396	0.717403	0.321778	0.885476	0.311656	0.244875	0.775878	0.597625	0.0623519	0.171217	0.654981	0.767651
LAT	DN B	0.740728	0.0167846	0.0893628	0.286302	0.584959	0.494109	0.387552	0.712082	0.712145	0.527083	0.498215	0.186216	0.765258
SP3	DN B	0.74076	0.00320583	0.0838952	0.937882	0.101454	0.276104	0.0347643	0.215442	0.623263	0.478282	0.0278421	0.527702	0.14551
TMED1	DN B	0.740858	-0.00481356	0.276215	0.977768	0.0403962	0.190994	0.482195	0.0827765	0.931538	0.969995	0.581253	0.770077	0.442817
SMIM30	DN B	0.740952	-0.00410499	0.656904	0.0266552	0.460131	0.313903	0.703404	0.339202	0.345585	0.496489	0.169734	0.166363	0.766681
MAP3K2	DN B	0.740985	0.00300207	0.460516	0.635196	0.0867508	0.55412	0.902943	0.047887	0.940495	0.377124	0.149438	0.796036	0.647273
GOT1	DN B	0.740994	-0.00484678	0.808048	0.601029	0.459926	0.421124	0.135636	0.169836	0.638127	0.745446	0.967492	0.480509	0.994418
DIP2C	DN B	0.741118	0.01352	0.130559	0.751086	0.805916	0.964253	0.978755	0.873381	0.886623	0.553114	0.861033	0.80939	0.577093
C1orf43	DN B	0.741425	0.0028382	0.141262	0.355071	0.756068	0.696527	0.818948	0.0556233	0.893531	0.818921	0.607317	0.319204	0.614935
SEC22A	DN B	0.741616	0.00386614	0.205982	0.437817	0.201726	0.668101	0.207427	0.686185	0.087345	0.894799	0.705559	0.550951	0.927353
SIL1	DN B	0.741651	0.00801085	0.470967	0.603608	0.428969	0.949182	0.575073	0.0245766	0.484542	0.914457	0.579032	0.46574	0.690033
ATP6V0A2	DN B	0.741947	-0.00330367	0.877586	0.685356	0.0699409	0.373438	0.755258	0.630037	0.159639	0.0465862	0.593002	0.482052	0.526408
BBS5	DN B	0.741984	-0.014561	0.987225	0.829853	0.147576	0.358716	0.601769	0.457573	0.411307	0.605116	0.64316	0.444006	0.745913
DPY19L2P2	DN B	0.742076	-0.0100362	0.572289	0.417684	0.404029	0.847845	0.887097	0.823607	0.826524	0.81657	0.923623	0.669384	0.0824683
TRAIP	DN B	0.742107	0.00855347	0.224078	0.0817204	0.467086	0.270364	0.512465	0.682729	0.554513	0.556954	0.168221	0.430632	0.355378
TMEM237	DN B	0.742228	0.00859962	0.263426	0.614436	0.602353	0.084977	0.184879	0.694865	0.991378	0.403482	0.0614229	0.261456	0.465016
SLC25A33	DN B	0.74266	-0.00470243	0.446133	0.752964	0.335088	0.605131	0.846292	0.245827	0.0658405	0.02104	0.122745	0.550764	0.508063
KMT2D	DN B	0.742758	-0.00621943	0.405345	0.525893	0.78456	0.234487	0.301755	0.803405	0.920062	0.345165	0.389565	0.135342	0.815247
RAD9B	DN B	0.742866	-0.0155431	0.42862	0.41873	0.779526	0.397475	0.993672	0.949031	0.341719	0.664959	0.421552	0.219464	0.523491
WDR35	DN B	0.743214	-0.00604526	0.625561	0.280705	0.26875	0.23036	0.577424	0.37047	0.300564	0.169644	0.480357	0.988778	0.771631
DNM1P46	DN B	0.743218	-0.013316	0.63363	0.599095	0.607868	0.718193	0.314776	0.355592	0.313493	0.417327	0.67366	0.495651	0.861476
RNF44	DN B	0.743359	0.00649858	0.758124	0.322137	0.408393	0.0885296	0.397622	0.239167	0.428366	0.677547	0.537026	0.962105	0.864756
GUSBP1	DN B	0.743466	0.00532128	0.208667	0.194956	0.874588	0.606476	0.448259	0.528908	0.719119	0.482531	0.90424	0.985522	0.17747
GAB2	DN B	0.743534	0.00868442	0.12842	0.829642	0.308294	0.0547597	0.508847	0.0964901	0.496091	0.0238926	0.14309	0.854847	0.0926625
ITM2A	DN B	0.743614	-0.00650297	0.338957	0.166706	0.149591	0.825761	0.789245	0.94139	0.951108	0.891969	0.648026	0.0214164	0.0135759
ZNF219	DN B	0.743989	0.0149414	0.808823	0.883368	0.599498	0.664151	0.648145	0.0058333	0.595699	0.152274	0.649094	0.416924	0.280333
SEMA4A	DN B	0.744004	0.0137735	0.926743	0.916762	0.58327	0.8805	0.586457	0.143527	0.69875	0.80076	0.867826	0.641772	0.183027
BCL2L11	DN B	0.744021	0.0056305	0.192412	0.974033	0.156618	0.20943	0.563898	0.53171	0.391607	0.56652	0.0239782	0.65783	0.648434
AC005332.9	DN B	0.744065	0.00904247	0.680492	0.931884	0.245107	0.846116	0.211199	0.272329	0.180701	0.703942	0.573823	0.939647	0.532154
SENCR	DN B	0.744187	-0.0105141	0.317059	0.158259	0.200618	0.357194	0.905689	0.544238	0.578849	0.961953	0.80894	0.870638	0.8795
GOLIM4	DN B	0.744495	0.00831264	0.574887	0.487705	0.157386	0.886441	0.862834	0.188228	0.13424	0.307669	0.811859	0.21655	0.101206
ZNF324B	DN B	0.744528	0.00808474	0.248403	0.25657	0.849773	0.985985	0.497283	0.507245	0.946412	0.301044	0.712248	0.808538	0.85803
FRG1EP	DN B	0.744531	-0.0141185	0.51023	0.75951	0.23985	0.893637	0.552348	0.920513	0.538977	0.327414	0.937685	0.619414	0.151431
AL731566.1	DN B	0.745137	-0.010083	0.792504	0.755806	0.179063	0.580065	0.9339	0.167669	0.279815	0.973741	0.0795643	0.37276	0.45883
AC073621.1	DN B	0.745481	-0.0254434	0.497675	0.203114	0.780024	0.982387	0.505604	0.201332	0.280803	0.645255	0.127662	0.632404	0.964822
IVNS1ABP	DN B	0.745519	-0.00397019	0.0413174	0.989728	0.046177	0.686038	0.561523	0.946163	0.0574831	0.706101	0.162796	0.470979	0.253035
HMGN5	DN B	0.746183	0.015414	0.846692	0.144262	0.537706	0.211358	0.174588	0.0683684	0.846861	0.567607	0.685253	0.584344	0.0356742
PTCH1	DN B	0.746193	0.0102959	0.452184	0.738705	0.221241	0.454708	0.0426207	0.00389183	0.292245	0.226143	0.633001	0.0184829	0.2476
PUM1	DN B	0.746251	-0.00298662	0.701371	0.645827	0.454212	0.148539	0.83815	0.31634	0.198122	0.780968	0.348043	0.660445	0.434033
DLL3	DN B	0.746392	-0.0113981	0.0844248	0.840421	0.913705	0.110134	0.332371	0.336835	0.360086	0.494319	0.167124	0.770886	0.689576
MMP24-AS1	DN B	0.746396	0.004715	0.0514109	0.690457	0.214679	0.194902	0.837482	0.106774	0.120247	0.0749954	0.638655	0.239614	0.804152
POLE	DN B	0.746446	-0.00705418	0.103601	0.968273	0.939538	0.956381	0.0280302	0.854774	0.393361	0.705071	0.550104	0.132425	0.29223
PTPN6	DN B	0.746643	-0.00327129	0.18971	0.326501	0.0898746	0.953297	0.547421	0.141044	0.0246644	0.343159	0.126536	0.894782	0.274547
RBM33	DN B	0.746847	0.00313493	0.167229	0.421461	0.655902	0.205655	0.0151617	0.785434	0.0240946	0.629279	0.686522	0.951019	0.881918
CRIP1	DN B	0.746894	0.00724488	0.309282	0.408637	0.692914	0.157298	0.505085	0.00973133	0.897559	0.0278943	0.773286	0.0814605	0.012971
METTL16	DN B	0.747023	-0.00413304	0.219303	0.737327	0.61943	0.86866	0.217215	0.018861	0.0331736	0.830289	0.478595	0.765344	0.709786
IGKV3D-15	DN B	0.747253	0.0200338	0.0725987	0.703848	0.347498	0.634198	0.756263	0.00250516	0.935564	0.79046	0.185737	0.901761	0.000298751
AC055811.4	DN B	0.747286	-0.0198209	0.0422799	0.730979	0.627212	0.28833	0.366814	0.612583	0.289878	0.399875	0.34152	0.845087	0.440276
MED11	DN B	0.747368	-0.00392044	0.555744	0.976351	0.0144867	0.588617	0.237138	0.291985	0.283628	0.0461308	0.174561	0.476046	0.659077
PCNT	DN B	0.747655	0.00391323	0.528147	0.377758	0.154351	0.577139	0.209351	0.175096	0.00936629	0.698369	0.429032	0.562145	0.929331
GDPD5	DN B	0.747991	0.00855493	0.514964	0.463458	0.994359	0.137563	0.16204	0.971754	0.0447793	0.584381	0.988271	0.106063	0.108058
BLMH	DN B	0.748086	-0.00691157	0.0904203	0.483272	0.256217	0.717201	0.922164	0.110792	0.972949	0.425969	0.712525	0.471236	0.605802
IMP4	DN B	0.748121	-0.00305168	0.755285	0.427334	0.417113	0.563459	0.638353	0.376035	0.942017	0.949509	0.326259	0.39417	0.735514
METTL6	DN B	0.74816	-0.00355609	0.94294	0.710397	0.29885	0.856004	0.547343	0.254891	0.400807	0.415069	0.638263	0.505588	0.600303
ZC3H12B	DN B	0.748471	-0.0134598	0.435542	0.94945	0.156093	0.151441	0.16306	0.284274	0.183209	0.667464	0.518587	0.85142	0.67622
NKTR	DN B	0.748519	-0.00355575	0.792768	0.47372	0.561273	0.0528194	0.634947	0.507388	0.109244	0.63433	0.384694	0.436774	0.623752
PRMT5-AS1	DN B	0.748519	0.00915287	0.514539	0.991263	0.779713	0.69674	0.972138	0.708462	0.548	0.982358	0.972833	0.531647	0.0424419
AL139246.5	DN B	0.749575	0.00747983	0.142801	0.0129786	0.186422	0.489852	0.835726	0.230313	0.6443	0.128325	0.0830049	0.744705	0.780194
MIGA2	DN B	0.749583	0.0041546	0.555082	0.54747	0.0849527	0.944119	0.347124	0.507049	0.486342	0.153051	0.314736	0.988967	0.629652
SNORD17	DN B	0.749652	-0.0132927	0.387555	0.448521	0.105163	0.022806	0.757351	0.0455964	0.485413	0.209605	0.27436	0.29875	0.443785
IGHJ3P	DN B	0.749735	-0.0053534	0.150567	0.191096	0.690334	0.202017	0.730202	0.83695	0.973781	0.684031	0.245501	0.236307	0.960334
GPHN	DN B	0.749824	0.00593688	0.0978247	0.539479	0.601416	0.912912	0.841544	0.213577	0.804396	0.675562	0.739206	0.89884	0.998933
CLPB	DN B	0.749971	-0.00770163	0.191148	0.816282	0.639173	0.377264	0.190186	0.0100549	0.312392	0.857486	0.860805	0.740813	0.347683
REEP4	DN B	0.750212	-0.00456199	0.653923	0.529729	0.260511	0.0775765	0.434504	0.0933724	0.791923	0.66739	0.797031	0.888411	0.858261
IPO5P1	DN B	0.750282	0.0101772	0.0800983	0.551008	0.108518	0.89529	0.67493	0.847897	0.518689	0.827402	0.268752	0.324854	0.173632
PARP2	DN B	0.750406	0.0048206	0.489412	0.965733	0.297377	0.594174	0.787133	0.328959	0.483082	0.998963	0.320843	0.154148	0.48431
RPL23AP82	DN B	0.750436	0.00477832	0.315483	0.802132	0.10614	0.719396	0.537915	0.880124	0.853175	0.94146	0.0592969	0.709679	0.355455
RAB39B	DN B	0.750474	-0.00475396	0.826277	0.68164	0.495491	0.809248	0.0817069	0.882468	0.773932	0.165037	0.405647	0.232782	0.0323574
ZFAT	DN B	0.750522	-0.00547103	0.599907	0.56813	0.188411	0.945816	0.925008	0.0142382	0.781282	0.257677	0.719945	0.00270425	0.0454228
AVIL	DN B	0.750586	0.00994168	0.0157761	0.273818	0.936461	0.230552	0.592323	0.311471	0.310131	0.692512	0.356281	0.955289	0.175724
SLFN12	DN B	0.75061	0.00818566	0.550514	0.353581	0.424501	0.495694	0.918426	0.0597654	0.191247	0.51153	0.0272544	0.221545	0.960682
UBE2L3	DN B	0.750618	0.00285256	0.762272	0.414589	0.552679	0.790659	0.674582	0.105044	0.600081	0.501499	0.368467	0.732934	0.566961
FAR2	DN B	0.750666	0.0182529	0.482441	0.178536	0.197428	0.986491	0.909385	0.0951461	0.396994	0.975912	0.746102	0.357027	0.755115
NKIRAS2	DN B	0.750734	-0.0028739	0.355167	0.0415967	0.122704	0.546435	0.425482	0.753136	0.887472	0.828137	0.614312	0.448086	0.950076
GMNN	DN B	0.750868	-0.0102443	0.214316	0.955624	0.698177	0.83934	0.783238	0.109154	0.48998	0.881712	0.946438	0.555571	0.939234
CTDSP1	DN B	0.751178	0.00448751	0.101215	0.145156	0.716556	0.448582	0.898274	0.545311	0.72433	0.301164	0.191408	0.595052	0.0277721
MBLAC1	DN B	0.751206	-0.00866074	0.628876	0.706509	0.700693	0.737116	0.811919	0.87244	0.780143	0.0566878	0.438602	0.521337	0.81116
MPV17	DN B	0.751267	0.00298869	0.298628	0.338187	0.377306	0.528026	0.587048	0.0106583	0.769388	0.165194	0.256638	0.889225	0.870892
OSBPL2	DN B	0.751313	-0.00256584	0.307152	0.760303	0.461662	0.195976	0.575484	0.474423	0.808647	0.495426	0.857073	0.996158	0.127984
AC007038.1	DN B	0.751331	-0.00959024	0.831731	0.65578	0.713142	0.550635	0.0857615	0.0120442	0.080546	0.470616	0.843455	0.412361	0.507805
SNRNP40	DN B	0.75147	0.00247152	0.702784	0.641856	0.854396	0.418809	0.878898	0.248206	0.402398	0.756468	0.428644	0.731494	0.477093
VMP1	DN B	0.75172	-0.00320976	0.514653	0.804351	0.0849723	0.890437	0.52104	0.940671	0.81976	0.415428	0.588685	0.510142	0.792278
AL357153.1	DN B	0.751924	0.0150479	0.695751	0.126752	0.857949	0.476179	0.337764	0.246594	0.257473	0.555944	0.398565	0.176688	0.633802
AC006058.1	DN B	0.75203	-0.0219181	0.551566	0.810785	0.841346	0.960723	0.398968	0.580787	0.572889	0.556372	0.066681	0.564224	0.0469529
HMMR	DN B	0.752078	-0.0162762	0.884019	0.950777	0.246118	0.748309	0.644507	0.380364	0.790652	0.459649	0.982057	0.287372	0.71391
CCDC183-AS1	DN B	0.752192	-0.00862063	0.528125	0.372625	0.662207	0.703082	0.295546	0.0663266	0.935597	0.837429	0.875811	0.303165	0.851752
MFSD14C	DN B	0.752277	0.00449691	0.503175	0.10952	0.468567	0.260675	0.814282	0.962398	0.485271	0.516159	0.0913532	0.90587	0.38291
NMRK1	DN B	0.752365	0.00757752	0.910494	0.139922	0.978301	0.976449	0.122891	0.497171	0.123531	0.41945	0.652471	0.885483	0.397503
SLC13A4	DN B	0.752379	-0.0125622	0.311777	0.741095	0.419965	0.882049	0.0354909	0.276971	0.0246092	0.893743	0.881902	0.47848	0.477025
CCDC25	DN B	0.75267	0.00331029	0.715054	0.685603	0.733304	0.206536	0.5352	0.249448	0.898327	0.80342	0.790716	0.198384	0.166928
AC132872.4	DN B	0.752771	0.00973167	0.22508	0.251894	0.610414	0.0757046	0.641523	0.149648	0.675304	0.759139	0.41264	0.677708	0.56448
POLR3F	DN B	0.752847	0.00415689	0.923821	0.379545	0.307177	0.285449	0.0504026	0.499393	0.4475	0.27253	0.41878	0.151702	0.279223
JUND	DN B	0.753126	-0.00736811	0.878417	0.76478	0.161872	0.231832	0.703094	0.69351	0.127774	0.341776	0.671671	0.485297	0.622088
NPR2	DN B	0.753193	0.0130765	0.781396	0.318349	0.0194026	0.619526	0.0748566	0.119585	0.913601	0.99412	0.366883	0.585575	0.138902
DIDO1	DN B	0.753249	0.00303668	0.630735	0.674738	0.674921	0.662624	0.141944	0.450964	0.27725	0.757782	0.752328	0.852675	0.323096
PRAF2	DN B	0.753282	0.00398879	0.288947	0.175609	0.211218	0.919194	0.1047	0.612807	0.130352	0.67306	0.920023	0.533193	0.543438
XRN2	DN B	0.753291	0.00249249	0.248262	0.58851	0.0241197	0.849361	0.767102	0.850839	0.15663	0.8411	0.351683	0.213923	0.756964
MTA2	DN B	0.753333	-0.0039327	0.332945	0.859769	0.542754	0.439642	0.438496	0.524849	0.903664	0.226173	0.382265	0.838356	0.956894
DHX35	DN B	0.753393	0.00448624	0.205774	0.225404	0.171336	0.144916	0.654651	0.874467	0.906674	0.808263	0.01514	0.865432	0.620275
TAF4	DN B	0.753813	0.00597717	0.872285	0.191794	0.537637	0.238991	0.620205	0.947124	0.506203	0.266572	0.972216	0.0653133	0.547397
PILRB	DN B	0.753986	-0.00455993	0.700906	0.601416	0.424264	0.54215	0.781064	0.0210752	0.640339	0.635249	0.0549226	0.755684	0.174083
AC005618.1	DN B	0.754051	0.0197951	0.71568	0.465958	0.210347	0.61068	0.435333	0.494799	0.168703	0.385226	0.016559	0.34413	0.28194
ACOT7	DN B	0.754091	0.0129263	0.130426	0.684522	0.742107	0.811514	0.895391	0.0203858	0.247856	0.718396	0.658148	0.421753	0.647854
PARS2	DN B	0.754107	-0.00675122	0.981138	0.554611	0.675678	0.477275	0.233762	0.386789	0.301409	0.465277	0.995097	0.427735	0.131567
NFE2L3	DN B	0.754124	0.00795853	0.651232	0.817321	0.697197	0.816616	0.433955	0.92383	0.496274	0.0439936	0.0676254	0.884904	0.787349
ANGPTL6	DN B	0.754179	0.00662193	0.253715	0.60125	0.0302314	0.867041	0.171265	0.695564	0.470788	0.517733	0.922156	0.265909	0.522823
YEATS4	DN B	0.754288	0.00448364	0.0706549	0.582004	0.362267	0.174976	0.537723	0.886503	0.14843	0.689162	0.569662	0.25117	0.917267
AL137013.1	DN B	0.754322	-0.0119369	0.105459	0.371586	0.0089604	0.0756385	0.258546	0.229766	0.832417	0.310379	0.990256	0.164361	0.838162
PSD4	DN B	0.754496	0.00516336	0.855162	0.689296	0.705886	0.709774	0.507711	0.098297	0.826833	0.285555	0.109213	0.952657	0.948059
MORC2	DN B	0.754823	-0.00449656	0.674143	0.377063	0.469457	0.90601	0.858481	0.778043	0.380748	0.33	0.701365	0.581941	0.201308
CU638689.4	DN B	0.754885	-0.0203283	0.675717	0.923907	0.974553	0.521825	0.342107	0.947154	0.41029	0.316494	0.223292	0.478479	0.852787
PARG	DN B	0.754961	-0.00333025	0.495101	0.909524	0.0477233	0.191566	0.590221	0.216943	0.652682	0.565154	0.481634	0.851748	0.857673
DERL1	DN B	0.754998	0.00305847	0.786832	0.162384	0.701723	0.079666	0.984934	0.16917	0.604193	0.0454311	0.926692	0.132972	0.853701
FAM185BP	DN B	0.7551	0.00937222	0.481643	0.926072	0.732474	0.856246	0.96673	0.227698	0.388503	0.635292	0.584425	0.565294	0.0365093
BLM	DN B	0.755143	-0.00431321	0.616757	0.5422	0.019313	0.822938	0.260844	0.820872	0.0722629	0.655115	0.302614	0.231877	0.446879
TOP2A	DN B	0.755226	-0.0200386	0.0407205	0.811729	0.512379	0.872781	0.649732	0.158191	0.443065	0.358894	0.0546264	0.744645	0.868944
MUT	DN B	0.755278	0.00349321	0.293861	0.46611	0.0861683	0.777949	0.132098	0.786746	0.354776	0.873642	0.0903126	0.546472	0.704488
HIC2	DN B	0.75534	-0.00997678	0.864104	0.715656	0.346532	0.898597	0.748543	0.461756	0.642081	0.843353	0.297346	0.0308726	0.253956
MTFP1	DN B	0.755381	-0.00638489	0.672458	0.980041	0.475449	0.871958	0.445026	0.173984	0.467006	0.258101	0.19011	0.761275	0.802344
ITPR3	DN B	0.755438	0.00486792	0.386021	0.749094	0.993371	0.89014	0.364624	0.110174	0.14493	0.531949	0.648505	0.158074	0.829401
KRR1	DN B	0.755443	0.00256735	0.41101	0.157374	0.704201	0.52213	0.0381725	0.916647	0.869362	0.474509	0.64075	0.282365	0.571039
GUF1	DN B	0.755499	0.0035996	0.872016	0.721627	0.14813	0.890636	0.3035	0.720433	0.181714	0.689247	0.193872	0.479036	0.531438
EPC2	DN B	0.755525	0.00689485	0.624244	0.844329	0.94104	0.497436	0.372994	0.310515	0.995716	0.323808	0.94837	0.622956	0.490729
HPS6	DN B	0.755656	0.00374725	0.879105	0.608728	0.0398271	0.448761	0.361026	0.0349741	0.246002	0.169552	0.499611	0.373751	0.0117486
TRMT12	DN B	0.755745	0.00631916	0.49719	0.0448996	0.481587	0.693651	0.974978	0.889409	0.666819	0.670013	0.206923	0.225952	0.0338509
HJURP	DN B	0.755943	0.0270636	0.155682	0.721037	0.734469	0.488015	0.294565	0.017266	0.24988	0.916579	0.744609	0.266732	0.791421
PLK1	DN B	0.755959	0.0189851	0.200928	0.790992	0.961593	0.78804	0.809603	0.0621951	0.50547	0.37837	0.912874	0.385056	0.636113
HNRNPK	DN B	0.756029	0.00472483	0.886478	0.363633	0.636126	0.454891	0.526944	0.753034	0.194475	0.191623	0.410013	0.946924	0.160857
ASCC1	DN B	0.756148	0.0040023	0.429219	0.739242	0.332865	0.25091	0.170186	0.748707	0.397887	0.442549	0.817081	0.954945	0.0330287
TXLNA	DN B	0.756387	0.0026499	0.977365	0.554455	0.280938	0.04839	0.382527	0.486045	0.829512	0.787556	0.879523	0.00958933	0.996829
ANKRD10	DN B	0.75659	0.00245616	0.621303	0.578914	0.942674	0.840963	0.477571	0.904669	0.324074	0.622523	0.380244	0.725697	0.15489
ZNF394	DN B	0.75661	-0.00247356	0.80938	0.349903	0.491629	0.711837	0.950627	0.886447	0.55817	0.961788	0.894476	0.212907	0.659125
FARSA-AS1	DN B	0.756766	-0.012195	0.872361	0.191661	0.248386	0.679207	0.0155041	0.852107	0.269207	0.242429	0.702794	0.781335	0.0345084
BEND3P1	DN B	0.756899	-0.0207074	0.855174	0.810047	0.442222	0.776679	0.110063	0.0635921	0.92567	0.99495	0.988547	0.699901	0.89756
SIRT5	DN B	0.757195	0.00325896	0.372968	0.786996	0.911521	0.864149	0.824542	0.450083	0.713947	0.271651	0.640093	0.418335	0.840195
IDE	DN B	0.757649	-0.00585408	0.174115	0.632174	0.0438354	0.514571	0.927886	0.41805	0.776805	0.677954	0.122628	0.478278	0.706397
DUSP1	DN B	0.757735	-0.012976	0.779075	0.580675	0.891389	0.959888	0.636393	0.389587	0.222611	0.629686	0.495813	0.960472	0.636114
GGNBP2	DN B	0.757792	-0.0029882	0.0767756	0.83959	0.290975	0.913504	0.114807	0.97695	0.320717	0.886337	0.144299	0.202343	0.568685
NOM1	DN B	0.75798	0.00413681	0.85679	0.220542	0.500253	0.699526	0.526581	0.652117	0.635065	0.553201	0.305233	0.204149	0.478753
MIR4442	DN B	0.758231	0.00979545	0.0184205	0.0377376	0.831885	0.428889	0.832912	0.867492	0.377797	0.808088	0.472211	0.50804	0.172296
WDCP	DN B	0.758292	0.00560196	0.271495	0.608058	0.872909	0.308767	0.827111	0.390344	0.814189	0.478182	0.636257	0.614741	0.531623
AP002884.3	DN B	0.758463	0.012928	0.865476	0.127784	0.80235	0.840335	0.708278	0.879879	0.902306	0.289087	0.688405	0.00398207	0.234775
IPP	DN B	0.758698	0.00420558	0.446848	0.370672	0.985313	0.00581667	0.361838	0.885016	0.851517	0.594105	0.56652	0.172885	0.403061
DCP1A	DN B	0.758742	-0.00262801	0.883562	0.425527	0.90245	0.198442	0.140477	0.782661	0.370003	0.402457	0.507091	0.770839	0.423797
WNT11	DN B	0.758797	0.0268194	0.0425721	0.751105	0.374922	0.766649	0.13427	0.0800103	0.0674018	0.970876	0.912621	0.359532	0.453108
ZNF236	DN B	0.758888	-0.00367483	0.788446	0.750084	0.248894	0.888594	0.484818	0.330052	0.85347	0.3357	0.82218	0.596054	0.702942
AL031600.1	DN B	0.758913	-0.00926909	0.150992	0.683761	0.724158	0.59857	0.353827	0.267068	0.263025	0.294267	0.605539	0.695853	0.719971
CHTOP	DN B	0.75905	0.00206296	0.660151	0.599249	0.935693	0.221914	0.93574	0.992793	0.214298	0.514743	0.890529	0.144123	0.306526
SNORA28	DN B	0.759207	0.0107098	0.500144	0.905104	0.524717	0.336063	0.798351	0.776424	0.395734	0.343781	0.925216	0.955373	0.663267
FCMR	DN B	0.75926	-0.00384992	0.024281	0.0720364	0.0790225	0.557819	0.744291	0.230676	0.608185	0.698403	0.116919	0.0356656	0.179883
ZNF821	DN B	0.759281	0.00450315	0.682578	0.498111	0.955883	0.81422	0.957138	0.387722	0.866858	0.584492	0.176623	0.198673	0.127586
AC068768.1	DN B	0.75949	-0.0132378	0.110342	0.034718	0.389172	0.929176	0.0987853	0.171449	0.303267	0.891492	0.880781	0.263156	0.968138
IGHGP	DN B	0.759496	0.0140044	0.310779	0.861897	0.555861	0.922473	0.818077	0.0745973	0.49296	0.400322	0.852095	0.243099	0.0734616
LY75	DN B	0.759736	0.0046328	0.117531	0.85399	0.610508	0.0184649	0.0630969	0.0011667	0.0760454	0.00136209	0.481292	0.358638	0.534263
VAPB	DN B	0.760098	0.00284111	0.934466	0.298107	0.842827	0.0534615	0.677208	0.963785	0.271942	0.50127	0.311206	0.80242	0.108995
ZC4H2	DN B	0.760156	0.00847696	0.866709	0.58506	0.783229	0.572401	0.185301	0.197004	0.349484	0.208402	0.711208	0.506683	0.271605
TRMT13	DN B	0.760406	0.00359479	0.826769	0.20281	0.940695	0.268443	0.245994	0.521406	0.911503	0.353036	0.44404	0.944848	0.601756
U73169.1	DN B	0.760457	-0.00782545	0.48511	0.932056	0.628093	0.212011	0.364065	0.350691	0.594594	0.847998	0.0424072	0.777011	0.212814
ATP10D	DN B	0.760606	-0.00524925	0.589879	0.904732	0.389335	0.485043	0.99094	0.0228364	0.425766	0.851096	0.863584	0.000342934	0.915167
44808	DN B	0.760943	0.016957	0.614769	0.228704	0.175156	0.917711	0.610434	0.632764	0.640684	0.340697	0.284724	0.392496	0.421534
ZNF724	DN B	0.760965	0.00871702	0.700393	0.771775	0.48745	0.227066	0.401254	0.197761	0.47156	0.356391	0.0726437	0.793495	0.305279
C15orf41	DN B	0.761196	-0.00573304	0.860374	0.549317	0.262515	0.901258	0.90912	0.182383	0.788061	0.217761	0.271913	0.670485	0.430291
MARK4	DN B	0.761264	0.00948497	0.465101	0.642821	0.872397	0.106009	0.301167	0.914359	0.346307	0.591672	0.596165	0.446751	0.829553
ATPAF1	DN B	0.761327	-0.00285593	0.863482	0.760066	0.617898	0.176542	0.339149	0.198647	0.986725	0.139385	0.0333214	0.833111	0.383609
SPATA20	DN B	0.761491	0.00533977	0.367151	0.83297	0.047104	0.707787	0.124541	0.938743	0.947148	0.00917584	0.953644	0.908264	0.0755254
AC025917.1	DN B	0.761617	-0.0104696	0.0762036	0.930335	0.371709	0.683595	0.038597	0.321229	0.285646	0.0439288	0.323359	0.493952	0.969539
MRPL34	DN B	0.761645	0.00305072	0.950623	0.968698	0.187211	0.760377	0.430287	0.0417136	0.951805	0.238384	0.060232	0.451352	0.891449
MICA	DN B	0.761694	0.00735764	0.255581	0.508363	0.0441605	0.570352	0.632889	0.659096	0.847464	0.140053	0.521071	0.184528	0.220494
TGFB3	DN B	0.761727	0.0138197	0.428301	0.739873	0.325755	0.21895	0.869573	0.661572	0.574258	0.610469	0.362594	0.936788	0.920298
RNA5SP283	DN B	0.761919	-0.00809991	0.0777029	0.152026	0.149709	0.0680061	0.623538	0.0238335	0.799986	0.902294	0.55554	0.285726	0.338278
USP20	DN B	0.762042	-0.00415358	0.363224	0.566769	0.187022	0.894613	0.767943	0.107543	0.406044	0.358116	0.456339	0.176094	0.832304
NUP93	DN B	0.763299	-0.00259469	0.439804	0.310505	0.718976	0.744031	0.585955	0.876107	0.638292	0.344856	0.273996	0.622182	0.96101
GOT2P3	DN B	0.763334	0.010325	0.610819	0.0407393	0.896504	0.799433	0.535619	0.531869	0.280137	0.0414286	0.118798	0.153929	0.00021954
CNIH3	DN B	0.763482	0.010616	0.976627	0.769402	0.250784	0.812378	0.873604	0.611893	0.939417	0.396226	0.0609319	0.656499	0.699813
RGPD8	DN B	0.763497	-0.00902271	0.89061	0.302966	0.108241	0.65386	0.902849	0.220691	0.289009	0.365669	0.880217	0.794678	0.517887
AP3D1	DN B	0.763711	0.00314622	0.942266	0.908879	0.80068	0.86896	0.730141	0.253916	0.560061	0.605075	0.805586	0.174158	0.442268
SEMA3G	DN B	0.763762	0.0248839	0.250359	0.410334	0.888874	0.679231	0.29765	0.428785	0.790914	0.727734	0.144804	0.449994	0.093606
AC132192.2	DN B	0.763851	0.0089381	0.824293	0.41713	0.779873	0.671575	0.624717	0.872068	0.0341666	0.225767	0.957838	0.654395	0.174366
AKAP5	DN B	0.763981	0.0114942	0.511994	0.920486	0.41069	0.884224	0.785578	0.0883321	0.857704	0.363093	0.00882474	0.736201	0.234511
IGKV1-33	DN B	0.764045	-0.016136	0.296991	0.4518	0.797749	0.551482	0.00854912	0.642236	0.0675962	0.406518	0.536814	0.354947	0.0142836
KLHL12	DN B	0.764126	0.00288526	0.833046	0.416317	0.588785	0.168691	0.657322	0.935067	0.179559	0.395543	0.70068	0.694846	0.0825545
METTL12	DN B	0.764165	0.00717401	0.460901	0.758501	0.939453	0.651204	0.897572	0.460478	0.952638	0.546217	0.696459	0.356115	0.965796
SCRN3	DN B	0.764199	-0.00427635	0.52734	0.796633	0.0163379	0.258	0.403851	0.854691	0.469584	0.329337	0.261198	0.572336	0.127026
DPY19L1	DN B	0.764282	0.00627582	0.233458	0.948487	0.371162	0.275579	0.883991	0.501954	0.763787	0.999521	0.204592	0.346244	0.0205511
CDC42	DN B	0.764374	0.00476861	0.0279042	0.644606	0.789769	0.45687	0.75787	0.550409	0.317397	0.0228863	0.0612367	0.282267	0.921871
TPRKB	DN B	0.764416	-0.00358564	0.746904	0.226883	0.783927	0.38538	0.312219	0.648848	0.0971939	0.848726	0.0586914	0.597521	0.798558
NUFIP1	DN B	0.764619	0.00469137	0.328204	0.177823	0.829246	0.4198	0.381017	0.49057	0.403145	0.397922	0.807412	0.755772	0.307394
API5	DN B	0.764703	-0.00257615	0.562256	0.573167	0.18358	0.0606136	0.89967	0.312355	0.662191	0.469773	0.817687	0.765587	0.572211
GUK1	DN B	0.764805	0.00341412	0.867622	0.954228	0.142846	0.935807	0.457753	0.0212637	0.341834	0.328851	0.22108	0.128337	0.892562
INTS4	DN B	0.764882	0.00244066	0.183701	0.603759	0.857607	0.360701	0.390052	0.44839	0.698233	0.818098	0.95372	0.757482	0.957674
AC020916.1	DN B	0.76525	-0.0110594	0.682595	0.33867	0.611928	0.00692157	0.824525	0.0605822	0.198629	0.194849	0.989058	0.511581	0.0728017
PPWD1	DN B	0.765271	0.00261096	0.647319	0.518512	0.05468	0.824137	0.846587	0.823207	0.19906	0.110818	0.498561	0.736166	0.313271
CASP8	DN B	0.765337	-0.00332612	0.771795	0.421615	0.141456	0.497022	0.738465	0.392568	0.324854	0.516898	0.860484	0.833397	0.186473
DUT	DN B	0.765471	0.0036426	0.384243	0.443106	0.919291	0.672035	0.540935	0.0015625	0.826821	0.569293	0.0574463	0.699549	0.143237
PRSS21	DN B	0.765516	0.0159433	0.02414	0.765248	0.0166599	0.904054	0.231165	0.305788	0.442794	0.17208	0.546724	0.363911	0.0238006
ADAT3	DN B	0.765519	-0.00693825	0.710189	0.553222	0.150576	0.140283	0.495447	0.164251	0.865958	0.748808	0.103531	0.326138	0.202195
MCM3	DN B	0.765616	-0.00282041	0.733527	0.474975	0.821816	0.746879	0.960397	0.499255	0.554381	0.985495	0.521491	0.280487	0.135377
AC109460.2	DN B	0.765708	-0.0073104	0.963964	0.380525	0.41624	0.436581	0.542327	0.506196	0.834566	0.799858	0.435115	0.665384	0.570659
UBQLN4	DN B	0.765873	-0.00421198	0.806174	0.527047	0.503112	0.881447	0.444458	0.642064	0.332081	0.163856	0.587257	0.702753	0.419383
ECE2	DN B	0.765996	0.00872076	0.0575663	0.0856208	0.323231	0.679623	0.859722	0.962167	0.326271	0.836196	0.424858	0.964717	0.574002
IGKV3-20	DN B	0.766092	0.0108547	0.407356	0.297035	0.582561	0.269346	0.874158	0.0298418	0.367756	0.912551	0.665509	0.190383	0.621682
ZNF382	DN B	0.766093	0.00553857	0.961531	0.517138	0.512848	0.619296	0.455414	0.225551	0.137912	0.169168	0.43181	0.9411	0.476307
KLHL23	DN B	0.766108	-0.0141406	0.217518	0.652644	0.795045	0.821853	0.370586	0.963355	0.26536	0.385497	0.377981	0.983365	0.54204
AC026412.3	DN B	0.766575	-0.00952584	0.871448	0.424601	0.900935	0.250318	0.449748	0.175404	0.37229	0.389132	0.0375526	0.115634	0.530889
BX664615.2	DN B	0.766701	-0.0193588	0.890836	0.462828	0.487058	0.618711	0.77264	0.585702	0.681592	0.965958	0.980846	0.484076	0.253042
SNAP29	DN B	0.766707	0.00329566	0.621472	0.721663	0.517525	0.959897	0.645157	0.543761	0.153085	0.343099	0.316989	0.612003	0.707602
AC006504.1	DN B	0.76679	-0.0198021	0.591589	0.768902	0.224828	0.973009	0.812476	0.731648	0.518697	0.79064	0.0384187	0.142168	0.280973
TCTA	DN B	0.766963	0.00339548	0.0560645	0.190386	0.0866851	0.820348	0.398318	0.495394	0.123373	0.426948	0.311522	0.988514	0.993522
PCF11	DN B	0.766986	-0.00278538	0.701658	0.675284	0.700033	0.933407	0.245716	0.0189635	0.950526	0.439512	0.590229	0.210279	0.562719
AC073896.2	DN B	0.76727	0.00488326	0.449804	0.943549	0.971789	0.378618	0.676972	0.42591	0.317889	0.995054	0.439712	0.620257	0.544889
GIGYF1	DN B	0.767315	0.0063281	0.694402	0.744463	0.702941	0.954471	0.981478	0.0303217	0.91406	0.0941184	0.893717	0.17558	0.209579
JOSD2	DN B	0.767371	-0.00614627	0.655708	0.818996	0.0612993	0.0618571	0.155983	0.544945	0.297609	0.504812	0.369392	0.46791	0.069312
DVL2	DN B	0.767441	0.00334463	0.267778	0.672999	0.0329216	0.757604	0.460535	0.559988	0.606402	0.557851	0.629217	0.837341	0.86464
PIGO	DN B	0.767472	0.00316535	0.3922	0.787219	0.71222	0.208227	0.679295	0.585325	0.570417	0.251214	0.937518	0.712071	0.250526
GPAM	DN B	0.767757	-0.00609538	0.598212	0.427242	0.675967	0.423354	0.943359	0.431282	0.475862	0.736308	0.769972	0.186288	0.773451
LYRM4	DN B	0.768528	-0.00422411	0.52621	0.964304	0.643501	0.288649	0.91643	0.935173	0.364626	0.172494	0.0437978	0.184847	0.856384
DIS3L2	DN B	0.768807	0.00318481	0.869609	0.948053	0.892566	0.679226	0.853335	0.634542	0.621836	0.467402	0.562289	0.301931	0.408158
SPATA33	DN B	0.768894	-0.00541221	0.940862	0.566681	0.932019	0.0310038	0.315907	0.686633	0.713678	0.560779	0.919776	0.4689	0.427909
TTYH2	DN B	0.769173	0.0162126	0.307859	0.807588	0.328257	0.70811	0.750145	0.386042	0.242336	0.0268057	0.141517	0.115839	0.478788
KIF4A	DN B	0.769698	0.0240431	0.269619	0.79077	0.674479	0.679657	0.476141	0.321769	0.504263	0.0931673	0.470729	0.91917	0.791423
SLC50A1	DN B	0.769901	-0.00367261	0.19378	0.123623	0.210959	0.563654	0.410977	0.302464	0.137179	0.217281	0.0271652	0.716713	0.937653
EMC7	DN B	0.769927	-0.0037559	0.921071	0.166112	0.837549	0.713789	0.425493	0.0255769	0.757104	0.692161	0.299317	0.550689	0.718483
CLTB	DN B	0.770088	-0.00349406	0.925344	0.344595	0.183763	0.665808	0.701378	0.169585	0.566528	0.488052	0.247356	0.456358	0.748409
FAXDC2	DN B	0.77016	0.0118632	0.0468843	0.0504041	0.0872507	0.168993	0.241909	0.154721	0.915661	0.0538327	0.535526	0.0163168	0.615669
STAG1	DN B	0.770182	0.0036168	0.781056	0.411338	0.185826	0.521375	0.742627	0.613741	0.85118	0.754493	0.25478	0.595685	0.931148
CXorf40B	DN B	0.770641	0.00327023	0.728608	0.687991	0.34605	0.498689	0.528333	0.0831982	0.542991	0.0980502	0.484549	0.358329	0.430064
MTM1	DN B	0.770943	-0.00304805	0.824919	0.0993711	0.113798	0.258464	0.980004	0.467163	0.883819	0.0409862	0.475497	0.315989	0.0119502
WDR62	DN B	0.77103	0.012437	0.0309349	0.744284	0.351668	0.691941	0.695187	0.220036	0.588337	0.397286	0.487261	0.896644	0.421781
ZNF32-AS2	DN B	0.77103	0.00840172	0.603787	0.617696	0.39389	0.861674	0.81748	0.848858	0.76053	0.625749	0.497414	0.818831	0.858877
EFNA1	DN B	0.771069	0.0163821	0.144363	0.0905177	0.901959	0.811346	0.130318	0.814668	0.360958	0.383042	0.88471	0.0789233	0.990828
EHHADH	DN B	0.771072	0.0115429	0.913255	0.432639	0.516886	0.914272	0.387012	0.82751	0.389435	0.650164	0.618521	0.925839	0.822299
YIPF5	DN B	0.77113	-0.00408168	0.236862	0.440168	0.29952	0.368218	0.419747	0.0707063	0.914701	0.552466	0.76881	0.617254	0.678472
ST3GAL3	DN B	0.771197	0.0055249	0.362034	0.605943	0.639226	0.923711	0.0339265	0.980521	0.418575	0.99199	0.800692	0.860056	0.496839
NISCH	DN B	0.771237	-0.00329378	0.794349	0.631249	0.346647	0.917049	0.488665	0.875107	0.296626	0.527205	0.673973	0.643362	0.512298
ZNF641	DN B	0.771271	-0.0045191	0.832787	0.879471	0.849622	0.83014	0.927545	0.131204	0.668165	0.748697	0.0834579	0.0834328	0.469373
AC016831.5	DN B	0.771697	0.0070468	0.0884453	0.276139	0.0827008	0.253587	0.600916	0.649428	0.409281	0.705584	0.96633	0.710625	0.291731
ZNF341	DN B	0.771717	0.00468533	0.883232	0.889305	0.382976	0.881585	0.13754	0.876024	0.319315	0.161348	0.0129681	0.138515	0.619512
AL513327.1	DN B	0.77183	0.0136619	0.347639	0.0224134	0.980413	0.417679	0.493768	0.44857	0.325984	0.465677	0.584129	0.964623	0.941096
SUB1	DN B	0.771836	-0.00798422	0.365168	0.392196	0.394655	0.698373	0.962722	0.0192866	0.62166	0.697383	0.821266	0.184944	0.451275
SLC29A4	DN B	0.771943	0.0214605	0.433087	0.72565	0.288644	0.465445	0.259008	0.434516	0.789082	0.103606	0.569124	0.0641009	0.996123
CUL1	DN B	0.772323	0.00217715	0.357092	0.200734	0.0738828	0.0112288	0.367822	0.436218	0.387197	0.77534	0.965549	0.862535	0.900558
IMMT	DN B	0.772402	0.00291037	0.541209	0.528865	0.0930903	0.42782	0.801092	0.044596	0.307115	0.863717	0.790345	0.297244	0.995972
SMARCAD1	DN B	0.772487	-0.0036343	0.730301	0.486501	0.216242	0.609124	0.214424	0.0104001	0.954003	0.332871	0.011771	0.168571	0.43594
SYPL1	DN B	0.77264	0.0045167	0.802189	0.907373	0.62429	0.261458	0.114386	0.0219275	0.575085	0.319736	0.970997	0.28299	0.923391
AC116914.2	DN B	0.772817	0.0114558	0.252505	0.421813	0.583149	0.169025	0.433896	0.31366	0.883121	0.651708	0.160011	0.908091	0.243836
EIF3G	DN B	0.77288	-0.00284508	0.883585	0.564442	0.0917028	0.384034	0.354456	0.0495163	0.970556	0.160619	0.218989	0.159007	0.758216
GMPS	DN B	0.773021	0.00275257	0.833072	0.544104	0.286066	0.351724	0.543043	0.0217129	0.179595	0.249447	0.941157	0.744067	0.972966
NLK	DN B	0.773118	0.00596529	0.535542	0.328542	0.311865	0.392534	0.183874	0.247082	0.343597	0.0985593	0.412803	0.309354	0.697186
POLR3G	DN B	0.773136	-0.00876215	0.188237	0.551041	0.304699	0.921324	0.601847	0.0462508	0.773576	0.681617	0.0848145	0.088514	0.715888
MICU3	DN B	0.773163	0.0132693	0.834256	0.54531	0.247558	0.474919	0.570373	0.659439	0.938378	0.924003	0.185493	0.0675383	0.672905
AACS	DN B	0.773235	0.00588531	0.092911	0.488081	0.0411014	0.492536	0.68654	0.56829	0.4989	0.910247	0.365528	0.0852899	0.660221
DNM1P47	DN B	0.773326	-0.00951257	0.795725	0.428703	0.291698	0.248047	0.609331	0.990915	0.469061	0.844606	0.692303	0.604778	0.119695
AURKA	DN B	0.773327	-0.0111235	0.995044	0.910944	0.299724	0.55609	0.980505	0.0537918	0.766079	0.632727	0.185954	0.143965	0.990659
ZDHHC17	DN B	0.773404	-0.00365957	0.841759	0.646538	0.596907	0.664409	0.0310799	0.00957483	0.602006	0.253567	0.419767	0.137024	0.400368
EVL	DN B	0.773405	0.00387314	0.327738	0.158442	0.0930945	0.0999238	0.994795	0.157943	0.551059	0.866508	0.569339	0.378834	0.00406356
SLC6A9	DN B	0.773999	0.0177172	0.392383	0.591692	0.684149	0.57543	0.6417	0.058285	0.87585	0.481999	0.329935	0.584928	0.729143
ADAM8	DN B	0.774024	-0.00404932	0.142007	0.616617	0.572452	0.439102	0.142499	0.644668	0.272009	0.597096	0.118518	0.0335466	0.987916
TUBA1B	DN B	0.774079	0.00390019	0.85712	0.736893	0.822495	0.306358	0.532293	0.155846	0.961524	0.609213	0.262826	0.203303	0.0332332
NTMT1	DN B	0.774183	0.00340588	0.640441	0.497617	0.0627261	0.921417	0.0391993	0.0350555	0.915547	0.548237	0.419366	0.220996	0.675732
LINC01806	DN B	0.774222	0.0123253	0.196107	0.53933	0.698954	0.976997	0.897858	0.974122	0.820978	0.321941	0.0325993	0.218339	0.121302
C6orf229	DN B	0.774225	0.0102995	0.605397	0.595104	0.947793	0.312469	0.262854	0.901772	0.317138	0.272758	0.444613	0.740359	0.588896
PTPN20	DN B	0.774352	0.01682	0.98037	0.639184	0.117186	0.443576	0.436045	0.535958	0.305477	0.23472	0.00912445	0.200327	0.457512
TCEANC2	DN B	0.774359	-0.0033453	0.947334	0.612509	0.705364	0.9908	0.715832	0.493969	0.944938	0.89307	0.882291	0.734482	0.316507
AKAP3	DN B	0.774468	0.0135296	0.860601	0.200146	0.205732	0.907357	0.319414	0.765787	0.606754	0.0429854	0.48926	0.341671	0.047097
KIAA0907	DN B	0.774533	-0.00357584	0.171558	0.284685	0.318394	0.0463467	0.426874	0.553223	0.187369	0.239187	0.75434	0.915757	0.170106
TSEN34	DN B	0.774833	0.00340208	0.356848	0.962059	0.00106106	0.56189	0.485995	0.358643	0.0584731	0.952755	0.0171846	0.373288	0.217021
DLGAP1-AS1	DN B	0.774981	-0.00748448	0.489281	0.736184	0.354654	0.949778	0.51526	0.588623	0.759824	0.908569	0.753674	0.711874	0.277161
TCF7L1	DN B	0.775035	0.0114968	0.792987	0.904959	0.879236	0.523538	0.548171	0.559704	0.939186	0.779639	0.0310723	0.952147	0.263571
XRCC3	DN B	0.775184	-0.00463592	0.257983	0.171341	0.0600433	0.0550266	0.396899	0.660223	0.570063	0.594773	0.916815	0.425402	0.0324131
CDCA4	DN B	0.775236	-0.00426758	0.544366	0.128416	0.975346	0.304684	0.717179	0.257361	0.986252	0.834905	0.959774	0.122013	0.264425
WASH5P	DN B	0.775505	-0.0129722	0.208015	0.786509	0.037815	0.366222	0.143468	0.407801	0.62046	0.48463	0.882332	0.738301	0.344364
PJA1	DN B	0.775584	0.0036475	0.564783	0.172932	0.342432	0.0905234	0.296947	0.982179	0.673525	0.758593	0.264708	0.739084	0.840394
CENPJ	DN B	0.775663	-0.00387706	0.548395	0.956974	0.867107	0.850795	0.297475	0.188127	0.534709	0.462126	0.901813	0.54093	0.000487896
AC090897.1	DN B	0.77575	-0.00589291	0.934554	0.22811	0.0769956	0.450543	0.626165	0.015356	0.111198	0.146798	0.288897	0.682258	0.985624
S100A13	DN B	0.775864	-0.00972329	0.922429	0.0734612	0.519486	0.641199	0.464985	0.195822	0.160725	0.943411	0.137178	0.629133	0.492306
AC021678.2	DN B	0.775914	0.00703815	0.295655	0.0201317	0.49117	0.672707	0.483748	0.131586	0.86765	0.0559534	0.0392602	0.717356	0.332825
NT5C3A	DN B	0.776278	-0.00410323	0.943164	0.400917	0.248983	0.461949	0.363727	0.822324	0.24221	0.248664	0.428411	0.442664	0.514395
GRHL1	DN B	0.776294	-0.0214089	0.994078	0.587956	0.811925	0.151359	0.239152	0.944148	0.0511902	0.436373	0.388702	0.751503	0.9253
AC123768.3	DN B	0.776633	0.0102059	0.0895796	0.337421	0.466253	0.292934	0.757201	0.408486	0.46085	0.800658	0.58938	0.381056	0.252434
SLC37A1	DN B	0.776747	-0.00345921	0.372577	0.783963	0.635638	0.00959342	0.252727	0.851569	0.220245	0.692211	0.900374	0.863415	0.854119
DPM3	DN B	0.776796	0.00517321	0.705453	0.30462	0.200598	0.187928	0.795769	0.101311	0.753653	0.381927	0.0511451	0.995848	0.47908
BRD1	DN B	0.776929	-0.00319745	0.50659	0.853056	0.0951077	0.243365	0.683491	0.424628	0.160315	0.356615	0.204778	0.855192	0.20031
RRNAD1	DN B	0.777075	-0.00377526	0.168827	0.0731412	0.470116	0.536356	0.390339	0.487606	0.129621	0.856921	0.224674	0.946028	0.515998
UNC45A	DN B	0.777241	-0.00242452	0.253996	0.640868	0.0698407	0.646893	0.224744	0.395714	0.134913	0.971077	0.57112	0.665506	0.671116
SLC35A2	DN B	0.777245	-0.00346133	0.909591	0.728919	0.25282	0.616773	0.253187	0.714287	0.815013	0.82011	0.992544	0.0479971	0.612328
AL080317.1	DN B	0.777297	0.00742931	0.153952	0.0297335	0.381107	0.952862	0.809563	0.474131	0.901102	0.518537	0.1534	0.743149	0.907098
LCMT1-AS1	DN B	0.777367	-0.00985813	0.515924	0.796563	0.824317	0.866139	0.944247	0.525644	0.25243	0.149366	0.992073	0.622579	0.503293
TSTD2	DN B	0.777491	-0.00417505	0.579319	0.86721	0.152637	0.480466	0.47602	0.866296	0.975893	0.10206	0.570492	0.428909	0.680944
KPNA4	DN B	0.777566	-0.00292021	0.439653	0.556924	0.263284	0.936781	0.259899	0.598352	0.663669	0.394443	0.0152349	0.6297	0.262044
AL353743.1	DN B	0.777793	0.00507241	0.561664	0.696614	0.181133	0.565058	0.762551	0.090531	0.398634	0.28392	0.609878	0.89438	0.0744861
GPER1	DN B	0.777797	0.0141022	0.555543	0.584132	0.123201	0.864959	0.977892	0.390265	0.936618	0.0535877	0.573785	0.248215	0.313499
RANBP3	DN B	0.777996	-0.00423022	0.991663	0.44738	0.771156	0.0499062	0.387763	0.494148	0.554239	0.531423	0.219974	0.41265	0.784035
SLC7A6OS	DN B	0.778024	0.00281688	0.138677	0.809373	0.381541	0.251619	0.838303	0.596803	0.961606	0.370714	0.117788	0.225681	0.625831
ARMC10	DN B	0.778127	0.00258139	0.520448	0.90444	0.95371	0.589134	0.305484	0.153902	0.241473	0.279855	0.107181	0.181863	0.678111
PAPSS2	DN B	0.778669	-0.0162632	0.311357	0.560777	0.238128	0.67265	0.319026	0.724529	0.95962	0.040018	0.133168	0.330091	0.4616
ALG1	DN B	0.778727	0.00360105	0.81006	0.85759	0.409114	0.995488	0.351049	0.180815	0.646168	0.923123	0.509544	0.269813	0.553017
EHD3	DN B	0.778885	-0.00516406	0.0684225	0.438556	0.0121497	0.405836	0.837692	0.221047	0.378809	0.14652	0.317822	0.634305	0.115989
P4HA1	DN B	0.778894	-0.00284982	0.972801	0.327896	0.107038	0.156303	0.606455	0.795271	0.762289	0.997375	0.0991845	0.941308	0.0450597
SAP30L	DN B	0.779086	-0.0030532	0.197476	0.963779	0.530739	0.996383	0.811013	0.891226	0.817868	0.299877	0.521875	0.56794	0.437475
IGHD3-3	DN B	0.779214	-0.0286005	0.675908	0.44707	0.187958	0.149185	0.110365	0.810397	0.938645	0.454569	0.836803	0.0245381	0.996164
AC118344.2	DN B	0.779797	-0.0088027	0.650446	0.714111	0.0566923	0.631974	0.226362	0.601874	0.0281409	0.583994	0.726811	0.592371	0.18964
PPP1R9B	DN B	0.779843	-0.0060221	0.366253	0.3932	0.230169	0.144051	0.262834	0.155815	0.615345	0.305613	0.588513	0.518354	0.880003
TNFAIP8L2	DN B	0.77989	0.00489955	0.368995	0.0770598	0.0559122	0.347594	0.451007	0.294365	0.560098	0.324294	0.950954	0.424812	0.86318
AC135983.2	DN B	0.779893	-0.00845517	0.513853	0.378206	0.390417	0.0898392	0.691341	0.748129	0.417643	0.713213	0.383843	0.007914	0.752776
MTF1	DN B	0.780139	0.00257457	0.600138	0.951927	0.963837	0.548479	0.179858	0.733409	0.469703	0.0548594	0.645769	0.824635	0.273005
UFM1	DN B	0.780258	-0.00226662	0.866101	0.04069	0.200771	0.326025	0.124162	0.547675	0.937564	0.544983	0.871282	0.817404	0.0494681
MACROD1	DN B	0.780333	0.00855205	0.507602	0.848831	0.196347	0.904461	0.977765	0.192525	0.997364	0.257607	0.79703	0.497213	0.599389
GIMAP4	DN B	0.780381	-0.0282907	0.246559	0.507772	0.835296	0.523278	0.519751	0.693659	0.695235	0.541734	0.096671	0.0540039	0.504191
L3MBTL4	DN B	0.780882	0.0104668	0.991066	0.625186	0.424252	0.088744	0.952382	0.209311	0.842234	0.81792	0.937047	0.235818	0.709498
ATXN7L3B	DN B	0.78096	-0.00338819	0.818482	0.846665	0.250046	0.770071	0.891394	0.282599	0.453617	0.296908	0.640452	0.566995	0.950956
ACBD3-AS1	DN B	0.780982	-0.00986628	0.382312	0.754827	0.736707	0.434726	0.790593	0.600667	0.973082	0.711971	0.850463	0.49994	0.77617
SPCS2	DN B	0.781151	-0.00457066	0.580141	0.60026	0.492055	0.838006	0.899605	0.0471746	0.998015	0.456011	0.277022	0.594822	0.508958
AC092384.3	DN B	0.781291	-0.0126853	0.773732	0.889604	0.905303	0.0769454	0.624756	0.908374	0.143425	0.697062	0.647839	0.368963	0.131186
SLFN11	DN B	0.781375	-0.00543352	0.166731	0.471566	0.676749	0.290428	0.358208	0.465623	0.486985	0.754108	0.548605	0.616777	0.218438
JRKL	DN B	0.781459	0.00523507	0.915316	0.271237	0.805731	0.783763	0.66631	0.234734	0.187327	0.578105	0.441869	0.000376357	0.933016
HSPBP1	DN B	0.781705	0.00439686	0.615017	0.450166	0.275153	0.740006	0.223255	0.0614053	0.410199	0.97353	0.337336	0.551877	0.423614
SECISBP2	DN B	0.781791	0.00235757	0.0554943	0.272292	0.811429	0.407476	0.363193	0.620688	0.359684	0.737143	0.727999	0.535988	0.156562
PHF20	DN B	0.781962	-0.00283739	0.0542491	0.289339	0.370289	0.597512	0.127975	0.585743	0.244793	0.8559	0.0231659	0.307724	0.249157
NDUFC1	DN B	0.78207	-0.0033495	0.369583	0.79971	0.578622	0.52233	0.654674	0.399617	0.775082	0.954778	0.370802	0.0500313	0.7982
ZNF517	DN B	0.78209	0.00744832	0.827494	0.922868	0.024993	0.77941	0.25388	0.511106	0.425645	0.978312	0.316759	0.531346	0.440759
RBM11	DN B	0.782117	-0.0158696	0.693932	0.793508	0.0761093	0.821983	0.255943	0.895452	0.825868	0.808438	0.586779	0.094169	0.137805
AF111167.2	DN B	0.782177	0.0113904	0.374676	0.549357	0.294975	0.190552	0.372768	0.112077	0.397044	0.682596	0.795919	0.425421	0.893703
VPS16	DN B	0.782222	0.00258674	0.52418	0.137404	0.0834616	0.0776292	0.206424	0.48685	0.649377	0.611728	0.438295	0.811131	0.555311
H2AFX	DN B	0.782243	0.00758181	0.110209	0.94551	0.295531	0.874602	0.858837	0.0960873	0.51828	0.675834	0.203334	0.22501	0.712123
NDUFA6	DN B	0.782312	-0.0035844	0.934757	0.770541	0.495982	0.597612	0.571831	0.0443098	0.730408	0.128555	0.0581434	0.134504	0.356861
NT5DC1	DN B	0.782519	-0.00261387	0.848272	0.0876536	0.305721	0.181582	0.853533	0.953966	0.126595	0.449515	0.586201	0.558127	0.53681
CCR6	DN B	0.782637	0.00420147	0.131716	0.711848	0.232701	0.598292	0.34783	0.000321326	0.396283	0.797057	0.90346	0.0575754	0.808917
GIT1	DN B	0.782724	0.00331797	0.354934	0.678173	0.868371	0.216615	0.682911	0.142101	0.181899	0.698546	0.116968	0.862185	0.0779117
PURA	DN B	0.782844	-0.00368936	0.19023	0.459083	0.781488	0.369767	0.526279	0.324343	0.745807	0.74559	0.823166	0.655239	0.830978
CAMKK1	DN B	0.782895	0.0107573	0.294931	0.31496	0.423508	0.121937	0.802057	0.360786	0.583916	0.979738	0.433219	0.0398506	0.709557
ATP6V0B	DN B	0.78292	0.00326198	0.493987	0.819569	0.124791	0.895192	0.566523	0.0382756	0.997016	0.60488	0.128054	0.26357	0.675146
KDELR1	DN B	0.783044	0.00517695	0.312646	0.99808	0.810626	0.91389	0.487	0.197505	0.844306	0.506385	0.892318	0.287661	0.849618
BOLA3-AS1	DN B	0.783081	0.0135871	0.269385	0.189472	0.845533	0.822822	0.810776	0.393219	0.66506	0.098777	0.940712	0.429885	0.195075
ULK3	DN B	0.783224	-0.0031137	0.665985	0.609688	0.0960972	0.960329	0.156417	0.853512	0.515996	0.832432	0.493872	0.545715	0.402157
HAPLN3	DN B	0.783269	-0.0114558	0.0896679	0.523544	0.0860025	0.403048	0.903232	0.559539	0.617549	0.81682	0.67552	0.851796	0.000142607
IGKV1D-27	DN B	0.783347	0.020394	0.457163	0.838466	0.957281	0.641488	0.766915	0.19611	0.965778	0.906071	0.775284	0.984723	0.0218734
AL512631.1	DN B	0.783465	0.00924227	0.761587	0.852141	0.87189	0.554505	0.880139	0.756418	0.793617	0.514648	0.585306	0.824067	0.767813
CCDC121	DN B	0.783571	-0.00937113	0.152993	0.830983	0.319874	0.289074	0.704601	0.727444	0.854409	0.81692	0.569589	0.533085	0.666978
RRN3P1	DN B	0.783591	-0.00494375	0.499442	0.803521	0.995953	0.426835	0.484268	0.591377	0.61141	0.465104	0.464353	0.703763	0.186674
SIRT1	DN B	0.784073	-0.0037265	0.509328	0.868989	0.628477	0.220656	0.365379	0.177413	0.179012	0.293105	0.804405	0.248872	0.405148
HLA-L	DN B	0.784076	-0.00735073	0.498799	0.937328	0.788937	0.311502	0.439263	0.98876	0.657697	0.918678	0.498883	0.0135717	0.893058
ZNF576	DN B	0.784082	-0.00389295	0.779426	0.607154	0.0581712	0.366346	0.0647982	0.348726	0.735839	0.757255	0.776881	0.661556	0.961061
SYNPO2	DN B	0.784308	0.0111291	0.0136284	0.886909	0.620695	0.108224	0.4592	0.550328	0.790383	0.449582	0.714719	0.244956	0.764453
TMEM173	DN B	0.784351	-0.0174438	0.417174	0.478371	0.555401	0.404245	0.751721	0.685371	0.104015	0.298571	0.766928	0.0831476	0.755224
GKAP1	DN B	0.784423	0.00588722	0.0779388	0.952946	0.634331	0.273622	0.0945008	0.920496	0.0590792	0.664408	0.662665	0.442407	0.266935
PRRC2B	DN B	0.784605	0.00412679	0.212299	0.539532	0.861035	0.250896	0.0256217	0.268801	0.116468	0.865945	0.528473	0.397326	0.436304
WRAP73	DN B	0.784741	0.00222813	0.172985	0.973795	0.258599	0.91527	0.55019	0.946294	0.150106	0.249828	0.539473	0.744535	0.87226
ATP2A1	DN B	0.7848	-0.00964424	0.329414	0.28542	0.264954	0.135829	0.227106	0.965589	0.459995	0.428996	0.234985	0.316269	0.826326
AL157392.3	DN B	0.785105	-0.00625852	0.532886	0.348777	0.973763	0.400273	0.444495	0.330015	0.986151	0.54708	0.755699	0.254737	0.639466
PSMC6	DN B	0.785211	-0.00222587	0.834897	0.269642	0.973967	0.323634	0.590486	0.781257	0.988951	0.99057	0.792941	0.488611	0.988755
PIK3CB	DN B	0.785342	-0.00441824	0.138072	0.491867	0.209713	0.731893	0.539069	0.290027	0.283236	0.460678	0.591506	0.873038	0.371021
C9orf139	DN B	0.785356	0.00638492	0.761729	0.190621	0.969478	0.158927	0.813204	0.940454	0.84709	0.439477	0.147171	0.213589	0.15217
RFXANK	DN B	0.785368	-0.00311441	0.672089	0.264834	0.162017	0.173131	0.214507	0.247914	0.436263	0.575109	0.390538	0.50053	0.849019
ZNF518B	DN B	0.785409	-0.00454002	0.512581	0.80517	0.481357	0.138554	0.991501	0.586032	0.185073	0.485125	0.391859	0.668072	0.852936
EIF4E2	DN B	0.786035	0.00234591	0.997054	0.959806	0.769316	0.514373	0.601928	0.120667	0.922213	0.530665	0.305355	0.449326	0.389151
PAXBP1	DN B	0.786063	-0.00284312	0.335988	0.341563	0.73769	0.839575	0.614103	0.966112	0.0458998	0.808381	0.64585	0.266287	0.0423843
IGKV2D-30	DN B	0.786527	0.0147888	0.0654947	0.0555082	0.205954	0.216397	0.105215	0.480892	0.504267	0.0960847	0.186694	0.0353935	0.916519
AC002094.5	DN B	0.786547	0.00898976	0.629373	0.555549	0.659215	0.635165	0.550564	0.564296	0.918786	0.609845	0.470674	0.151851	0.99018
LARGE-AS1	DN B	0.786757	-0.0105851	0.862582	0.175086	0.201131	0.58697	0.868742	0.870818	0.789123	0.32472	0.942409	0.57596	0.340579
POLR3C	DN B	0.786765	-0.0019658	0.216599	0.20257	0.588266	0.430263	0.8568	0.0800896	0.533006	0.196784	0.230142	0.475235	0.941451
NUDT7	DN B	0.786942	0.00761167	0.897673	0.617499	0.213289	0.589194	0.152202	0.512123	0.906566	0.870998	0.220436	0.193515	0.0959847
ECHDC2	DN B	0.786961	0.00438385	0.668431	0.925665	0.306588	0.967286	0.832662	0.789696	0.499794	0.562857	0.484621	0.779659	0.333861
GOSR2	DN B	0.787063	-0.00190856	0.491922	0.48729	0.631196	0.776783	0.451757	0.544717	0.678545	0.787342	0.926105	0.588034	0.922743
MKLN1-AS	DN B	0.787179	-0.0117907	0.591416	0.866144	0.117354	0.295674	0.735372	0.600562	0.982704	0.832069	0.244959	0.0173253	0.916049
MNAT1	DN B	0.787666	-0.00344956	0.216081	0.383315	0.827352	0.847979	0.888002	0.540866	0.33085	0.594277	0.0808352	0.471775	0.0107525
SRPK2	DN B	0.787821	0.00233797	0.69957	0.167189	0.556823	0.498159	0.622555	0.255929	0.206306	0.112797	0.906059	0.246674	0.183857
STXBP2	DN B	0.787893	-0.0025046	0.986748	0.712874	0.114637	0.472478	0.286677	0.487633	0.366342	0.237278	0.487645	0.535312	0.445723
GALNTL6	DN B	0.787998	0.0184802	0.251514	0.279236	0.458683	0.966027	0.57105	0.461446	0.354108	0.267087	0.0789964	0.486566	0.57113
IL10RB	DN B	0.788387	0.00249065	0.561968	0.196628	0.826078	0.224719	0.872714	0.407648	0.883332	0.490874	0.647666	0.98444	0.446742
RHPN2	DN B	0.788704	0.0129232	0.593248	0.367418	0.905136	0.0290439	0.645395	0.0687313	0.196609	0.910731	0.375285	0.330345	0.747403
ALAD	DN B	0.78878	-0.00306318	0.55711	0.84644	0.974385	0.147714	0.349876	0.892409	0.150466	0.730973	0.161905	0.379589	0.32871
MFN1	DN B	0.788907	0.00327071	0.842971	0.861184	0.127589	0.619065	0.167454	0.0267068	0.219639	0.989945	0.081197	0.66377	0.341169
NBAS	DN B	0.789022	-0.00368963	0.259761	0.581517	0.337662	0.804681	0.0743698	0.582594	0.473434	0.425284	0.868779	0.621752	0.529433
CCDC112	DN B	0.789304	0.00461139	0.0695479	0.647033	0.0637892	0.859041	0.987918	0.577251	0.516831	0.210046	0.107686	0.442828	0.296073
CFAP44	DN B	0.789308	-0.00709727	0.330035	0.943247	0.695123	0.995433	0.0992649	0.0519823	0.453838	0.823705	0.30688	0.126729	0.710092
SLC25A5-AS1	DN B	0.789311	-0.00795169	0.584209	0.0969182	0.953243	0.0581538	0.449062	0.645979	0.895496	0.621566	0.0422636	0.728466	0.244627
LINC00513	DN B	0.789327	0.00710475	0.891193	0.294287	0.502255	0.885222	0.611484	0.560009	0.933519	0.497225	0.88111	0.754327	0.897821
GCN1	DN B	0.7895	-0.00459784	0.19436	0.928651	0.792613	0.474684	0.925307	0.703636	0.711634	0.849228	0.61382	0.50255	0.315954
GAPDHP42	DN B	0.789558	-0.0107647	0.819185	0.758971	0.154445	0.597681	0.407756	0.720181	0.0511826	0.647708	0.414094	0.361106	0.987169
NAV1	DN B	0.789764	-0.00923008	0.051662	0.147401	0.154971	0.460337	0.885988	0.594373	0.0249657	0.843288	0.61626	0.140547	0.596709
NAA38	DN B	0.789767	0.00425639	0.970187	0.145901	0.203684	0.131905	0.935457	0.0960084	0.913814	0.43648	0.157792	0.495749	0.383471
ZNF804A	DN B	0.789773	-0.0153431	0.136751	0.286858	0.255632	0.475458	0.678005	0.75826	0.634162	0.996266	0.427298	0.688278	0.0292571
MED14OS	DN B	0.789877	-0.00813516	0.262087	0.264218	0.0354069	0.728538	0.0524057	0.751462	0.975408	0.703045	0.0839479	0.514318	0.130844
TDRD9	DN B	0.789885	-0.0260386	0.831416	0.683011	0.968265	0.210299	0.321278	0.267304	0.873445	0.739328	0.381009	0.543265	0.42431
RN7SL834P	DN B	0.79021	-0.0102686	0.710942	0.68261	0.336155	0.443051	0.546888	0.221525	0.333702	0.0104602	0.197303	0.163882	0.609133
RPA1	DN B	0.790252	0.00285542	0.792217	0.579359	0.455776	0.108983	0.209272	0.233005	0.88858	0.513256	0.569482	0.684127	0.191976
CBX1	DN B	0.790264	-0.00348753	0.118762	0.202911	0.0161836	0.148499	0.877349	0.412669	0.368092	0.738477	0.137299	0.0920291	0.311531
PM20D2	DN B	0.790382	-0.00467544	0.201825	0.729676	0.841681	0.0820278	0.722895	0.0826763	0.470653	0.0475096	0.533816	0.105123	0.697965
FBXO45	DN B	0.790485	0.00371407	0.761081	0.932128	0.0804658	0.546922	0.330329	0.046121	0.80695	0.298101	0.732162	0.458728	0.174748
MRPS31P4	DN B	0.790581	-0.00325794	0.835021	0.644378	0.220329	0.333579	0.283822	0.601297	0.861505	0.551413	0.249215	0.134716	0.972746
POU6F1	DN B	0.790603	0.00619417	0.185832	0.913151	0.720217	0.566825	0.989168	0.148746	0.719926	0.676945	0.501225	0.944166	0.753414
CCDC137	DN B	0.790663	0.00340437	0.750753	0.767089	0.156653	0.512095	0.784363	0.0490629	0.589461	0.315016	0.115423	0.595872	0.180914
POR	DN B	0.790932	0.00274862	0.355102	0.8948	0.252001	0.528686	0.0191906	0.582504	0.974225	0.420413	0.548847	0.507383	0.838224
AC138969.2	DN B	0.791148	-0.0199639	0.0841096	0.888693	0.937844	0.90383	0.630139	0.131839	0.600616	0.357672	0.0905465	0.663239	0.730272
FRG1CP	DN B	0.791168	0.00782036	0.995335	0.847031	0.731554	0.158139	0.0264215	0.780398	0.903121	0.138576	0.0337975	0.889467	0.317504
FUOM	DN B	0.791204	-0.00398783	0.904409	0.0743541	0.010866	0.103827	0.627334	0.558464	0.00013456	0.845754	0.366541	0.381238	0.639187
HIST1H3H	DN B	0.791217	-0.0141535	0.486077	0.126924	0.259181	0.974124	0.758055	0.981659	0.862834	0.295961	0.937337	0.427331	0.421472
SNX18	DN B	0.791393	-0.00591899	0.372577	0.462729	0.00242242	0.639821	0.660401	0.527396	0.345328	0.487764	0.0723788	0.162965	0.860956
AP003774.4	DN B	0.791393	0.00906168	0.0378261	0.47142	0.486446	0.0623898	0.116212	0.637838	0.933281	0.594097	0.309808	0.0186021	0.962155
MKRN3	DN B	0.791622	-0.0199369	0.503936	0.820224	0.385834	0.379348	0.131458	0.65503	0.422812	0.184516	0.987054	0.342836	0.384744
OSTN	DN B	0.791691	-0.0192073	0.540748	0.983088	0.239003	0.738693	0.883869	0.633663	0.455017	0.098804	0.282947	0.472849	0.146094
FAAP24	DN B	0.791783	-0.00741839	0.553792	0.737301	0.20503	0.994827	0.22681	0.062041	0.400572	0.223571	0.803195	0.856696	0.127162
ZNF500	DN B	0.791893	0.00389749	0.35008	0.391804	0.332963	0.670534	0.845084	0.204636	0.31384	0.870617	0.0571037	0.987784	0.131664
ADIPOR1	DN B	0.792207	0.00238132	0.214597	0.114902	0.421379	0.0741063	0.297138	0.105848	0.934958	0.671817	0.0284276	0.268219	0.346537
RUSC1	DN B	0.792362	0.0039433	0.907119	0.225499	0.390098	0.963235	0.730768	0.749239	0.857851	0.342802	0.304268	0.199914	0.568423
KIF14	DN B	0.792558	-0.0217557	0.046066	0.48541	0.798225	0.582663	0.379984	0.100852	0.365407	0.272587	0.977523	0.884646	0.698654
AASS	DN B	0.792572	0.0132508	0.320389	0.782377	0.981915	0.588239	0.757007	0.884531	0.363842	0.749099	0.860022	0.954352	0.465504
TBC1D8	DN B	0.792679	0.0102226	0.486409	0.110768	0.788947	0.9861	0.759815	0.578942	0.123677	0.937348	0.659739	0.00507966	0.636418
EIF4G1	DN B	0.792769	-0.00357737	0.659379	0.419848	0.574518	0.977786	0.872205	0.340301	0.61598	0.636223	0.418152	0.609359	0.642903
AC010733.1	DN B	0.792798	-0.00869258	0.568941	0.907692	0.368326	0.76607	0.400779	0.686766	0.476528	0.678589	0.526836	0.538967	0.298112
KBTBD7	DN B	0.792807	0.00470967	0.647421	0.881895	0.646043	0.0807896	0.460987	0.371356	0.0641517	0.808347	0.314236	0.0657107	0.158899
SDAD1P1	DN B	0.792856	-0.0108098	0.0809916	0.876286	0.308877	0.428627	0.434854	0.787891	0.510163	0.905925	0.32358	0.0380567	0.864059
DDX6	DN B	0.792875	0.00346685	0.262296	0.823832	0.0638175	0.932058	0.227321	0.060216	0.00155207	0.0601007	0.47569	0.961964	0.828842
GUSBP4	DN B	0.792908	0.0070702	0.293457	0.121096	0.53102	0.362745	0.773678	0.406075	0.866904	0.360934	0.660542	0.838241	0.361988
PSMD9	DN B	0.792985	0.00312846	0.837418	0.555661	0.180922	0.946367	0.559137	0.0555821	0.75694	0.468929	0.105906	0.675755	0.890611
HIST3H2BB	DN B	0.793042	0.0118802	0.883602	0.628251	0.834823	0.94071	0.574922	0.205663	0.132124	0.965477	0.877497	0.0380475	0.228002
RAB6B	DN B	0.793216	0.0116583	0.673572	0.287504	0.239808	0.406002	0.278829	0.15121	0.813806	0.743582	0.363545	0.608134	0.185956
AL049776.1	DN B	0.793285	0.0108251	0.242339	0.515815	0.7047	0.299435	0.251016	0.977523	0.99431	0.41222	0.367651	0.0985359	0.790732
BEND3	DN B	0.793486	0.00872746	0.552915	0.0917577	0.185766	0.863512	0.900374	0.554476	0.443782	0.852482	0.39348	0.695889	0.303468
RMI2	DN B	0.793539	0.00445782	0.495696	0.224791	0.909229	0.921901	0.210738	0.830461	0.214333	0.105517	0.31179	0.451269	0.80318
BDH2	DN B	0.793706	0.00416389	0.802748	0.585704	0.983831	0.17507	0.92759	0.511948	0.585884	0.545316	0.116137	0.274014	0.824094
UBE3D	DN B	0.793831	-0.00448484	0.836352	0.536062	0.772966	0.695778	0.472577	0.446879	0.137796	0.613938	0.457833	0.090859	0.876135
RRP1B	DN B	0.79386	-0.00221785	0.243798	0.346815	0.66006	0.0807955	0.22848	0.850394	0.90602	0.207157	0.408778	0.902289	0.419834
USP27X-AS1	DN B	0.794157	0.0145313	0.040145	0.718364	0.974912	0.461982	0.44633	0.0894336	0.899008	0.676301	0.884915	0.524871	0.946824
SRPRA	DN B	0.794216	-0.00329375	0.92565	0.356189	0.407751	0.704726	0.561062	0.0814776	0.820497	0.839239	0.999377	0.207625	0.4746
GTSE1	DN B	0.794341	0.0182691	0.200728	0.8392	0.842532	0.447838	0.153251	0.0870234	0.649857	0.680176	0.838848	0.236221	0.78767
EPM2AIP1	DN B	0.794417	0.00376065	0.173301	0.936426	0.138554	0.861186	0.48325	0.157509	0.235929	0.628192	0.927723	0.321001	0.67115
MTG2	DN B	0.794524	-0.00266046	0.222264	0.638399	0.156845	0.233687	0.59043	0.371895	0.76535	0.147717	0.277387	0.792119	0.2845
SLTM	DN B	0.794745	0.00203617	0.404011	0.854413	0.596313	0.727699	0.605532	0.43666	0.374906	0.525687	0.854981	0.764396	0.257815
NUF2	DN B	0.794803	0.0106795	0.425069	0.450819	0.275209	0.797742	0.651671	0.124413	0.527095	0.943568	0.485532	0.375091	0.124542
DCTD	DN B	0.794827	-0.0018954	0.0726178	0.197572	0.448591	0.601268	0.136568	0.72541	0.869689	0.496382	0.887428	0.665958	0.772272
AP4M1	DN B	0.7949	0.00357287	0.223264	0.183899	0.692351	0.201728	0.484703	0.211359	0.924921	0.430843	0.464225	0.160843	0.57125
AL049869.3	DN B	0.794903	0.00822727	0.50682	0.97265	0.243642	0.508252	0.95687	0.0757713	0.963074	0.789969	0.0829021	0.759578	0.525773
AC006042.3	DN B	0.79491	-0.0150026	0.521797	0.886196	0.748941	0.0809252	0.0262646	0.138561	0.232518	0.969081	0.437102	0.678184	0.413133
CAPG	DN B	0.795002	-0.0034489	0.637864	0.0857778	0.073357	0.0794696	0.379213	0.880672	0.040195	0.0297875	0.129257	0.265386	0.346763
SEMA6A	DN B	0.795104	-0.00716567	0.486882	0.965006	0.977734	0.558386	0.213318	0.317342	0.446538	0.679482	0.073078	0.459316	0.126053
VPS33B	DN B	0.795833	-0.00279932	0.440891	0.225177	0.488377	0.977314	0.171904	0.545138	0.933308	0.746123	0.790139	0.557448	0.88965
AC020911.2	DN B	0.796106	0.00942842	0.737958	0.420371	0.265776	0.776703	0.485315	0.399223	0.557784	0.720427	0.215964	0.312784	0.907196
TMEM192	DN B	0.796116	0.00271213	0.0598293	0.0530018	0.986186	0.742101	0.140177	0.657332	0.547201	0.308609	0.188119	0.916163	0.362687
SLC36A1	DN B	0.796245	0.00592574	0.353008	0.979108	0.816651	0.547106	0.772218	0.974883	0.326385	0.694827	0.434026	0.879032	0.166869
ZNF17	DN B	0.796281	0.0044859	0.700872	0.533228	0.956519	0.61633	0.409715	0.200178	0.304184	0.650351	0.0231696	0.24422	0.580819
BCAS2	DN B	0.796556	-0.00247416	0.168795	0.122368	0.355167	0.299435	0.384362	0.0624841	0.961293	0.968641	0.14424	0.862762	0.197746
AFF4	DN B	0.796711	-0.0035037	0.702383	0.875683	0.692616	0.20657	0.103999	0.0791776	0.132004	0.452908	0.762422	0.681321	0.712754
NMT2	DN B	0.796771	0.00571357	0.700458	0.890777	0.82332	0.458327	0.466915	0.673106	0.99835	0.729401	0.928325	0.600006	0.553898
AL137784.2	DN B	0.796901	-0.00894825	0.0335531	0.271796	0.841504	0.417651	0.0605393	0.894327	0.841543	0.804596	0.840589	0.702033	0.133352
ZNF555	DN B	0.796914	0.00484493	0.97086	0.773481	0.601226	0.654496	0.780874	0.602059	0.94493	0.427152	0.693769	0.18166	0.150077
AC008741.2	DN B	0.797114	0.0103774	0.932157	0.362971	0.751446	0.384647	0.94087	0.935005	0.227965	0.0546679	0.853866	0.422256	0.423617
MPPE1	DN B	0.797143	0.00243436	0.00358794	0.10732	0.578158	0.223075	0.847877	0.264447	0.644643	0.587267	0.217961	0.504387	0.806151
PLPP1	DN B	0.797411	-0.00383141	0.891589	0.240405	0.0915229	0.429008	0.64896	0.165079	0.130971	0.680784	0.659697	0.846188	0.14719
NPL	DN B	0.797558	-0.00833956	0.500907	0.296449	0.268083	0.558433	0.761108	0.169297	0.0635508	0.6055	0.730085	0.683545	0.0895259
MNT	DN B	0.797732	0.00718081	0.353386	0.562959	0.131697	0.0336089	0.150681	0.315967	0.35029	0.416789	0.498518	0.548536	0.278651
IL32	DN B	0.797802	-0.0247002	0.143877	0.897849	0.963407	0.778675	0.794151	0.897726	0.682043	0.243396	0.00813056	0.247981	0.369482
FABP5	DN B	0.797957	0.00820173	0.689111	0.916941	0.890993	0.902099	0.896018	0.0162415	0.617409	0.64588	0.200306	0.414895	0.500966
LINC01352	DN B	0.798033	0.0172515	0.953529	0.24124	0.565767	0.259617	0.703083	0.784119	0.938638	0.873732	0.664923	0.393252	0.806237
ZNF660	DN B	0.798072	0.013192	0.484823	0.485814	0.877926	0.823028	0.587475	0.248907	0.0574333	0.131237	0.53659	0.531769	0.93641
AF250324.1	DN B	0.798307	-0.0102319	0.648459	0.446462	0.731931	0.937696	0.594878	0.626094	0.965862	0.325833	0.47575	0.979967	0.375952
C9orf78	DN B	0.798387	0.00224331	0.0685356	0.516043	0.547151	0.282764	0.41786	0.655607	0.145293	0.301214	0.0161409	0.987266	0.586554
TCF12	DN B	0.798518	-0.00266683	0.750719	0.309451	0.428575	0.748967	0.790937	0.397019	0.307997	0.57371	0.822222	0.477	0.725112
TOP1	DN B	0.798651	-0.00384615	0.81561	0.590539	0.574324	0.141737	0.25454	0.093936	0.66641	0.912441	0.962334	0.4251	0.880164
REXO4	DN B	0.798711	0.00246428	0.20783	0.703216	0.0134167	0.297992	0.205569	0.393606	0.280043	0.281918	0.174134	0.118976	0.3143
TSGA10	DN B	0.798827	-0.00679358	0.861943	0.426322	0.038187	0.891132	0.839637	0.326559	0.687965	0.786411	0.919736	0.595796	0.654648
NSDHL	DN B	0.799165	0.00357118	0.747516	0.818758	0.33517	0.384591	0.275504	0.125022	0.949791	0.786447	0.14873	0.186912	0.541724
GMEB1	DN B	0.79937	0.00265523	0.0379298	0.451571	0.545129	0.295013	0.499987	0.231772	0.410458	0.336189	0.416918	0.200889	0.936439
ANAPC13	DN B	0.799406	-0.00281157	0.712961	0.0530298	0.154407	0.0139891	0.93571	0.464555	0.321404	0.095359	0.489838	0.678103	0.913737
TLR2	DN B	0.799414	0.0145968	0.752138	0.575782	0.485044	0.737294	0.674129	0.636162	0.380823	0.688855	0.316071	0.0153695	0.976709
SDHAP1	DN B	0.799631	-0.0040882	0.479986	0.613288	0.149985	0.43278	0.269182	0.825186	0.70396	0.625268	0.623595	0.464377	0.386292
RBM23	DN B	0.799764	0.00207719	0.759515	0.623076	0.303401	0.980376	0.636295	0.671695	0.298369	0.636355	0.201602	0.64735	0.312157
EEF1E1	DN B	0.800023	-0.00344241	0.101837	0.767143	0.180869	0.30944	0.754878	0.334385	0.110803	0.879381	0.381866	0.366872	0.821707
METTL18	DN B	0.800209	0.00366055	0.897445	0.330834	0.685666	0.17257	0.0149801	0.606198	0.951891	0.885979	0.510685	0.602877	0.988472
FASTKD2	DN B	0.800253	0.0025976	0.184458	0.839193	0.0950105	0.228292	0.958803	0.764134	0.501675	0.621134	0.558661	0.0616868	0.232519
PLA2G6	DN B	0.800388	0.00398392	0.35979	0.237586	0.774075	0.190826	0.700457	0.869656	0.511348	0.556051	0.305285	0.795482	0.988767
DMAC2	DN B	0.800435	0.00224859	0.378465	0.554077	0.595542	0.323802	0.25485	0.0929595	0.627869	0.185106	0.128086	0.75789	0.803839
DHRS7	DN B	0.800493	0.00250041	0.372654	0.133229	0.692776	0.076284	0.156557	0.583601	0.474395	0.923874	0.010532	0.744929	0.162677
C19orf71	DN B	0.801073	0.00942262	0.282272	0.139001	0.416437	0.497257	0.676513	0.699411	0.81196	0.99574	0.17108	0.886061	0.701814
ZNF543	DN B	0.801369	0.00455549	0.434035	0.738694	0.803982	0.264835	0.266932	0.520293	0.0142051	0.340369	0.41052	0.629146	0.208142
SH3BP1	DN B	0.801601	-0.00488782	0.451659	0.402137	0.178155	0.0645044	0.725332	0.597631	0.541121	0.465696	0.600323	0.504718	0.899
PCBP1-AS1	DN B	0.801681	-0.00318672	0.885362	0.560184	0.713508	0.0480653	0.58906	0.973041	0.209862	0.865712	0.445856	0.313359	0.877375
EXTL3	DN B	0.801788	0.00509797	0.00931207	0.57423	0.241714	0.119536	0.944266	0.233566	0.268109	0.105792	0.12325	0.235667	0.392631
ENTPD1	DN B	0.801801	-0.00411716	0.506345	0.271957	0.301568	0.574836	0.393079	0.538727	0.00310885	0.489559	0.0736759	0.618306	0.511231
AC016405.1	DN B	0.801822	-0.00957833	0.980732	0.167907	0.877415	0.0421865	0.318667	0.62363	0.763832	0.639263	0.383903	0.512735	0.586092
BIVM	DN B	0.802059	-0.00535838	0.780439	0.192135	0.267177	0.955706	0.954718	0.556477	0.207557	0.853252	0.786735	0.0604588	0.113166
COG6	DN B	0.80212	-0.00312869	0.927368	0.404521	0.363349	0.777986	0.723562	0.992792	0.208819	0.677852	0.53761	0.320049	0.298994
BRD4	DN B	0.80228	-0.00284006	0.775622	0.911013	0.0994289	0.0937841	0.996234	0.541212	0.584765	0.549802	0.972607	0.193198	0.976178
IGIP	DN B	0.802378	-0.012492	0.540912	0.983558	0.454691	0.273942	0.64367	0.081201	0.453696	0.606726	0.851834	0.648077	0.607757
ABLIM2	DN B	0.802419	0.0136503	0.593456	0.102248	0.657009	0.999621	0.0779364	0.599868	0.562089	0.0164148	0.369903	0.622107	0.757554
MKNK2	DN B	0.80263	-0.00428831	0.832562	0.244407	0.573001	0.183282	0.983172	0.0318276	0.714444	0.295169	0.484973	0.72287	0.149933
PSMA3	DN B	0.802727	0.00325795	0.632818	0.47625	0.375924	0.64374	0.731136	0.034908	0.627784	0.564687	0.93858	0.0918131	0.634821
CHURC1	DN B	0.802977	-0.0027644	0.572623	0.777719	0.727032	0.674024	0.434079	0.481303	0.778825	0.789563	0.265037	0.231648	0.701869
MORC4	DN B	0.802981	0.00644275	0.159041	0.587509	0.758375	0.236949	0.93608	0.675515	0.999634	0.927702	0.0976796	0.166493	0.488632
FAM114A2	DN B	0.802999	0.00243688	0.711529	0.785343	0.691026	0.0175594	0.505084	0.592804	0.439748	0.224098	0.40934	0.545071	0.525258
RRP7A	DN B	0.803141	-0.0040502	0.157983	0.055175	0.517154	0.776473	0.0637257	0.952201	0.793579	0.483025	0.326166	0.383902	0.306478
UTP14A	DN B	0.803226	0.00283118	0.52898	0.266872	0.861122	0.258042	0.128071	0.86322	0.747573	0.91065	0.854248	0.591294	0.59061
MRPL40	DN B	0.803594	-0.00350237	0.862951	0.231701	0.39249	0.787615	0.428345	0.440782	0.202694	0.450666	0.104995	0.91946	0.982659
LRPAP1	DN B	0.803825	0.0027972	0.578062	0.733212	0.016106	0.804259	0.10472	0.104827	0.327501	0.226608	0.0225744	0.372934	0.251992
KDELC1	DN B	0.803852	-0.0159778	0.294819	0.795453	0.495749	0.948014	0.81252	0.415069	0.140711	0.910414	0.836475	0.186728	0.884782
CDC42SE2	DN B	0.803919	0.00615713	0.711089	0.158861	0.60298	0.0902641	0.224843	0.507593	0.647127	0.893012	0.957232	0.071542	0.118149
GSTCD	DN B	0.804348	-0.00570464	0.999298	0.61584	0.469966	0.837707	0.0774564	0.625316	0.704197	0.10564	0.527749	0.0868845	0.294848
LENG8	DN B	0.804555	0.00471459	0.561938	0.0948511	0.688106	0.0182098	0.454441	0.585479	0.604303	0.92949	0.186443	0.101032	0.914739
AC116347.1	DN B	0.804652	-0.00925885	0.43892	0.326593	0.814	0.884721	0.303546	0.486009	0.395323	0.286063	0.642887	0.144584	0.52541
XAB2	DN B	0.805062	-0.00839183	0.749109	0.98926	0.349274	0.507033	0.283353	0.876245	0.608843	0.255736	0.0538261	0.145912	0.191038
C14orf159	DN B	0.805111	-0.0022365	0.329138	0.876645	0.620889	0.909267	0.692558	0.421595	0.883792	0.819633	0.23585	0.30776	0.565712
GCLM	DN B	0.805117	-0.00325969	0.370724	0.515545	0.0891782	0.165444	0.937797	0.808154	0.958329	0.789601	0.822257	0.985614	0.0209982
MLLT3	DN B	0.805135	-0.00810858	0.99781	0.543929	0.0853521	0.265238	0.677645	0.376746	0.411315	0.892744	0.481944	0.753345	0.0585985
AC010615.1	DN B	0.805326	0.00868714	0.46049	0.947265	0.258332	0.0171263	0.76466	0.163857	0.257541	0.316262	0.560023	0.911806	0.65185
DEPDC1B	DN B	0.8054	0.0177942	0.0646812	0.215793	0.735463	0.705554	0.78627	0.374838	0.352905	0.875227	0.963672	0.864573	0.209194
IFT80	DN B	0.805431	-0.00406372	0.767727	0.430591	0.0128321	0.723186	0.128722	0.519747	0.483459	0.635235	0.138976	0.858248	0.745134
ZNF121	DN B	0.805511	-0.00328689	0.71661	0.305571	0.276542	0.724476	0.141899	0.81628	0.743676	0.250083	0.864016	0.266403	0.749042
PLCXD2	DN B	0.805524	0.00808019	0.816843	0.712668	0.249289	0.19706	0.604703	0.69098	0.778079	0.0798161	0.031492	0.0487397	0.872712
CDC6	DN B	0.805558	-0.018279	0.333471	0.949149	0.732004	0.866704	0.908435	0.235751	0.318547	0.952595	0.620362	0.969279	0.861996
SDHD	DN B	0.805632	0.00229105	0.939096	0.612816	0.688135	0.552368	0.675577	0.674099	0.0944601	0.997482	0.439095	0.735105	0.475122
EVI2A	DN B	0.805994	0.00444281	0.820916	0.44709	0.0337152	0.412312	0.600398	0.471401	0.0761427	0.0771812	0.509776	0.698387	0.621637
ZNF557	DN B	0.806173	0.00356801	0.48324	0.987029	0.519402	0.424124	0.429102	0.482258	0.665742	0.220378	0.324965	0.876933	0.729107
SASS6	DN B	0.806264	0.00388668	0.951846	0.882033	0.726452	0.942718	0.729071	0.785736	0.584223	0.547215	0.40586	0.0307258	0.0605401
C20orf196	DN B	0.806278	0.00310086	0.845993	0.955561	0.399197	0.778064	0.68859	0.0241262	0.197371	0.718204	0.710963	0.88756	0.833387
RNF181	DN B	0.806442	-0.00277704	0.973574	0.600924	0.540369	0.653383	0.653012	0.130314	0.730239	0.182404	0.150452	0.319659	0.983401
LEMD3	DN B	0.806726	0.00287527	0.223756	0.314938	0.065596	0.0785256	0.171405	0.116953	0.783143	0.731272	0.158886	0.703892	0.219691
ARFGAP3	DN B	0.806745	-0.00375675	0.82367	0.205825	0.428955	0.631794	0.800642	0.014232	0.463132	0.437706	0.656949	0.697766	0.232186
ZNF317	DN B	0.806993	-0.00257	0.319398	0.390093	0.921411	0.375198	0.0414619	0.277593	0.92533	0.222053	0.210191	0.357719	0.672984
REXO1	DN B	0.806995	-0.00471263	0.626392	0.61792	0.257434	0.405865	0.638846	0.0481183	0.679311	0.930511	0.574043	0.250303	0.998939
AC073072.1	DN B	0.807004	0.0155744	0.640481	0.635423	0.240632	0.739633	0.497964	0.0193618	0.772247	0.394462	0.514919	0.00502052	0.0417367
MTHFD1	DN B	0.807318	0.00352333	0.383686	0.662481	0.0780001	0.185928	0.749919	0.103677	0.740092	0.790333	0.498135	0.0460618	0.131265
ASAH2B	DN B	0.807359	0.0112087	0.931389	0.768562	0.505579	0.993385	0.705748	0.8189	0.093829	0.13275	0.866495	0.525599	0.457256
ST3GAL4	DN B	0.807407	-0.0117365	0.0863121	0.637916	0.739039	0.15679	0.941076	0.670969	0.492027	0.0915588	0.800373	0.758308	0.34717
DYNC2H1	DN B	0.807701	-0.0116891	0.616979	0.824976	0.0790666	0.359052	0.85577	0.881207	0.749234	0.892239	0.915247	0.215027	0.759565
AC022973.2	DN B	0.807864	0.0123514	0.324424	0.900016	0.682989	0.44808	0.175582	0.179336	0.979992	0.835127	0.965917	0.560399	0.721769
AL512791.1	DN B	0.807906	0.00681847	0.0905783	0.526717	0.854653	0.996066	0.329557	0.42193	0.443629	0.920238	0.288518	0.666086	0.1376
FAM53C	DN B	0.808001	0.00278454	0.164867	0.909709	0.41792	0.248058	0.544566	0.122374	0.0371061	0.611813	0.49239	0.888935	0.450602
E2F4	DN B	0.808015	0.00198272	0.654488	0.680076	0.1722	0.443751	0.993434	0.122427	0.308478	0.750919	0.523949	0.643916	0.693671
GLRA3	DN B	0.808021	0.0158422	0.472243	0.425677	0.109622	0.774187	0.297054	0.536824	0.141026	0.322207	0.123007	0.862094	0.13406
NPIPB12	DN B	0.808144	0.00804348	0.195992	0.605834	0.341606	0.964073	0.261799	0.485197	0.331664	0.054439	0.774957	0.652071	0.558228
UBLCP1	DN B	0.808166	-0.00223057	0.331297	0.307521	0.461141	0.631668	0.716723	0.966116	0.734453	0.487404	0.564135	0.422241	0.437636
COPS3	DN B	0.808242	0.00260232	0.361025	0.632369	0.210198	0.505937	0.819165	0.0208437	0.650823	0.485572	0.965495	0.111702	0.905671
ELP4	DN B	0.80878	0.00256387	0.607559	0.450502	0.283361	0.149681	0.16566	0.182514	0.24452	0.886131	0.617261	0.731446	0.352783
UBR5	DN B	0.808912	-0.00361786	0.120864	0.698089	0.652855	0.158235	0.183091	0.409745	0.282094	0.976993	0.190191	0.672616	0.91394
AC106782.2	DN B	0.808928	-0.00850233	0.343632	0.236366	0.517778	0.546829	0.602067	0.50305	0.560198	0.506372	0.323309	0.157051	0.472626
CCDC97	DN B	0.808931	0.0022387	0.205159	0.859051	0.0109898	0.167711	0.69915	0.965558	0.166994	0.657893	0.599991	0.970887	0.316572
RPL36AL	DN B	0.808951	0.00395892	0.701345	0.636144	0.981538	0.996702	0.882993	0.0140091	0.71729	0.997306	0.241331	0.163584	0.601465
AP001062.1	DN B	0.808955	-0.00490944	0.409672	0.73952	0.226874	0.101439	0.58207	0.327099	0.509198	0.466004	0.0765063	0.48956	0.725483
AC003002.1	DN B	0.809164	0.00367889	0.740809	0.932061	0.720183	0.28163	0.505978	0.801129	0.572649	0.758864	0.849582	0.467116	0.470916
PPP5C	DN B	0.809167	0.0030631	0.477552	0.583074	0.810038	0.515954	0.355003	0.0349109	0.866962	0.201053	0.260346	0.702253	0.344628
AC098483.1	DN B	0.809203	0.0157532	0.247727	0.215926	0.522309	0.362209	0.192113	0.450076	0.31188	0.999726	0.921285	0.627321	0.159738
AP006284.1	DN B	0.809304	0.00814948	0.743049	0.324674	0.968022	0.78442	0.842363	0.32683	0.761824	0.900147	0.296967	0.17477	0.240502
FBXO33	DN B	0.809435	-0.0028417	0.443303	0.192916	0.887584	0.509966	0.590172	0.602483	0.756542	0.0983426	0.622074	0.826181	0.352536
LMO2	DN B	0.809475	-0.0084176	0.120669	0.947104	0.347835	0.0743958	0.571644	0.148061	0.355834	0.142792	0.0582042	0.965144	0.0888293
TRMT10C	DN B	0.809694	-0.00241753	0.57171	0.696977	0.978976	0.415306	0.204129	0.531028	0.509577	0.372004	0.525387	0.703572	0.322043
ANLN	DN B	0.809764	-0.0222377	0.320106	0.960963	0.795113	0.72076	0.999247	0.251399	0.564313	0.501791	0.321084	0.891977	0.470193
GTF3C6	DN B	0.809895	0.00343432	0.939486	0.882026	0.756318	0.927852	0.805568	0.00915065	0.572286	0.864921	0.383883	0.690505	0.879992
NCOA4	DN B	0.810086	-0.00277376	0.352929	0.92469	0.0694407	0.0553993	0.522372	0.590336	0.947021	0.904236	0.4968	0.568295	0.194926
URB1	DN B	0.810131	-0.0051583	0.943735	0.480806	0.00455164	0.0878009	0.126069	0.73907	0.607452	0.914428	0.423914	0.438785	0.421165
POGLUT1	DN B	0.810205	0.00224566	0.0682659	0.814135	0.533381	0.0575683	0.340416	0.585535	0.424866	0.476694	0.64325	0.727548	0.197583
NUPL2	DN B	0.810448	0.0023269	0.71422	0.660065	0.58184	0.318996	0.967785	0.630509	0.629706	0.205	0.700273	0.87647	0.909135
SKP1	DN B	0.810453	-0.0017895	0.285453	0.240969	0.670099	0.688257	0.41729	0.259486	0.527865	0.511599	0.0738774	0.960774	0.501988
ATG4C	DN B	0.810696	0.00250615	0.342297	0.749706	0.752743	0.971245	0.302234	0.313758	0.343548	0.289463	0.204799	0.157746	0.603043
CCNC	DN B	0.810834	0.00431076	0.0482987	0.637964	0.3668	0.481884	0.327906	0.0841942	0.421576	0.674039	0.813382	0.288734	0.407566
AP000845.1	DN B	0.810931	0.0128644	0.0273045	0.124981	0.90381	0.993204	0.553975	0.219388	0.0160476	0.386497	0.00535987	0.702271	0.656158
AL133467.1	DN B	0.811229	-0.0115174	0.742955	0.818069	0.988858	0.549951	0.457669	0.0641277	0.952382	0.367481	0.478443	0.376794	0.784691
ANP32B	DN B	0.811245	0.00274507	0.71343	0.833572	0.591494	0.58591	0.498234	0.149187	0.846129	0.849499	0.202741	0.216717	0.321873
ZBTB45	DN B	0.811393	0.00448011	0.539828	0.341544	0.206476	0.111589	0.58571	0.785014	0.81987	0.801842	0.165603	0.629969	0.100044
SYNGAP1	DN B	0.811455	0.00678439	0.241116	0.112846	0.258714	0.167552	0.0438315	0.15179	0.314	0.296055	0.197156	0.968233	0.841662
PRAMENP	DN B	0.811789	-0.00675594	0.772461	0.746331	0.504516	0.256392	0.880728	0.386955	0.804384	0.146194	0.624275	0.419742	0.0271485
CDH23	DN B	0.81196	-0.0118242	0.0860369	0.11694	0.916267	0.392517	0.0428888	0.169474	0.621436	0.494806	0.136847	0.411442	0.633867
RIN1	DN B	0.811966	-0.0145075	0.964999	0.950143	0.553729	0.826623	0.14017	0.251499	0.686231	0.487313	0.488571	0.932307	0.667898
WDR90	DN B	0.812109	0.00604785	0.0544333	0.492854	0.380235	0.138544	0.78752	0.651216	0.338811	0.65917	0.0494908	0.469556	0.523146
MINDY1	DN B	0.812125	-0.00459299	0.695165	0.43943	0.787999	0.326886	0.00598943	0.310932	0.927832	0.51355	0.791197	0.515184	0.655657
SLC26A1	DN B	0.812409	-0.00615174	0.61862	0.236838	0.399028	0.585041	0.692029	0.701741	0.390244	0.771965	0.81066	0.424857	0.949923
PSME3	DN B	0.812504	0.00190258	0.78887	0.691945	0.164967	0.0930012	0.55807	0.729769	0.883279	0.740176	0.525678	0.190267	0.468688
LRRC41	DN B	0.812822	-0.00238085	0.430468	0.453893	0.329327	0.626588	0.336169	0.666499	0.865367	0.17761	0.805349	0.526737	0.577223
NDUFAF2	DN B	0.812896	0.00385981	0.775085	0.720457	0.876889	0.532387	0.956643	0.312952	0.963591	0.802904	0.0381066	0.321	0.309944
SAFB2	DN B	0.813117	-0.00181754	0.636226	0.993397	0.211895	0.217669	0.638582	0.618117	0.93937	0.489071	0.56183	0.882811	0.240945
ZNF782	DN B	0.813379	-0.00521789	0.459221	0.295535	0.163223	0.827942	0.465753	0.332667	0.443	0.433341	0.448766	0.350112	0.770173
TTLL11	DN B	0.813395	-0.00438348	0.577363	0.704756	0.991133	0.977634	0.544453	0.414189	0.973785	0.861416	0.993083	0.92618	0.373573
RXFP4	DN B	0.813459	0.0125919	0.643792	0.764669	0.26906	0.699173	0.188935	0.0455708	0.289855	0.587643	0.267799	0.582752	0.197041
TMCO6	DN B	0.813499	-0.00305366	0.182215	0.646537	0.0941973	0.413367	0.0857239	0.145133	0.118419	0.810742	0.618525	0.696368	0.813653
LPCAT3	DN B	0.81354	0.00265044	0.875516	0.857821	0.459372	0.228485	0.849392	0.433101	0.998331	0.412649	0.96692	0.475537	0.99822
ARMCX4	DN B	0.813686	-0.00742892	0.576539	0.286229	0.664347	0.293746	0.13855	0.840299	0.575207	0.829132	0.567202	0.0732424	0.886754
JKAMP	DN B	0.813746	0.00240687	0.61592	0.994449	0.41487	0.602835	0.970751	0.889439	0.273681	0.837206	0.894735	0.700022	0.199328
COPG1	DN B	0.813812	0.00360649	0.884762	0.789295	0.305237	0.799939	0.988545	0.0688883	0.973196	0.739859	0.341332	0.189565	0.716299
GPR137	DN B	0.81397	0.003766	0.73097	0.404641	0.101206	0.239528	0.192593	0.640528	0.78291	0.631571	0.873435	0.214848	0.618712
AC005288.1	DN B	0.813983	0.00616747	0.982137	0.602366	0.808568	0.137442	0.992567	0.537769	0.52561	0.604324	0.880231	0.410513	0.755984
MUC16	DN B	0.814082	0.0229191	0.512322	0.669338	0.0675249	0.539547	0.221295	0.49008	0.302631	0.514946	0.960147	0.63946	0.0240147
C5orf56	DN B	0.814327	-0.00278775	0.683528	0.316354	0.795485	0.787964	0.519793	0.533976	0.38818	0.300174	0.659658	0.134788	0.396283
TMEM123	DN B	0.814382	-0.00505335	0.428514	0.991328	0.0875082	0.903913	0.1448	0.0279076	0.484753	0.21683	0.0524231	0.0502247	0.739177
NPTN-IT1	DN B	0.814632	-0.00758265	0.706655	0.268042	0.666783	0.208178	0.879299	0.189878	0.822014	0.130432	0.76604	0.0362963	0.39378
CDCA8	DN B	0.81491	-0.00934526	0.375916	0.983727	0.510262	0.780102	0.404652	0.0638953	0.571242	0.327328	0.404423	0.259976	0.378754
LINC01004	DN B	0.815066	-0.00653464	0.548673	0.165087	0.144073	0.119718	0.398262	0.294077	0.499531	0.790902	0.921512	0.41543	0.286115
SLC25A51	DN B	0.815119	0.00379369	0.214265	0.837015	0.51727	0.547461	0.185546	0.0647248	0.768697	0.0677671	0.501636	0.874278	0.714736
MFSD10	DN B	0.815161	-0.00291183	0.273297	0.498411	0.0938938	0.551619	0.917804	0.0735173	0.506753	0.254398	0.433792	0.565685	0.132647
MAP10	DN B	0.815228	-0.00792808	0.809136	0.330365	0.221815	0.97774	0.894508	0.261491	0.271097	0.950706	0.379052	0.612784	0.978358
USP5	DN B	0.815243	0.00219552	0.734087	0.971416	0.301755	0.988503	0.301521	0.506763	0.376325	0.120435	0.506513	0.328103	0.11727
RPN2	DN B	0.815548	0.004048	0.907021	0.808754	0.767758	0.935198	0.723651	0.0474563	0.8652	0.956153	0.537058	0.253023	0.922531
EOMES	DN B	0.815575	0.0244938	0.274401	0.466696	0.94507	0.132701	0.302522	0.461701	0.503071	0.963342	0.157714	0.13672	0.948569
RABL6	DN B	0.815817	0.00303382	0.600412	0.670973	0.0949716	0.0474478	0.559324	0.941888	0.775275	0.837258	0.358791	0.614735	0.0591199
PLP2	DN B	0.815903	-0.0023748	0.479806	0.0852315	0.203811	0.321641	0.952079	0.625096	0.164792	0.332923	0.235708	0.148778	0.0599051
Z95152.1	DN B	0.816021	0.00767009	0.356434	0.399599	0.873128	0.935912	0.672553	0.957487	0.0997865	0.959717	0.742901	0.217778	0.958203
GTF2H1	DN B	0.816076	-0.00189	0.485253	0.134342	0.434672	0.102909	0.33961	0.0692365	0.605114	0.477706	0.892795	0.387679	0.40782
C2CD2L	DN B	0.816341	-0.00374551	0.701759	0.868735	0.296558	0.938786	0.321683	0.215919	0.153624	0.476083	0.143276	0.834749	0.931364
C2orf49	DN B	0.816475	-0.00295111	0.84317	0.287904	0.36761	0.612826	0.714636	0.786517	0.737579	0.246393	0.237997	0.0116842	0.620435
IRF2BP2	DN B	0.816559	0.0026419	0.859821	0.655182	0.158088	0.821407	0.44237	0.510311	0.397594	0.415633	0.725082	0.801075	0.745517
HIST1H2BH	DN B	0.816907	0.0133658	0.137215	0.319033	0.42087	0.773646	0.942575	0.583175	0.737399	0.189155	0.68593	0.996931	0.812661
CELSR3	DN B	0.816975	0.0121072	0.975194	0.283145	0.5162	0.701727	0.0601904	0.566364	0.180046	0.368772	0.565146	0.764897	0.726137
FAM50A	DN B	0.817031	-0.00225201	0.657483	0.645805	0.0439394	0.165526	0.450064	0.202044	0.62221	0.333005	0.435632	0.370374	0.0872537
AMOT	DN B	0.817084	0.0105393	0.97652	0.366526	0.549703	0.184508	0.0670735	0.105131	0.401693	0.851872	0.939646	0.604909	0.691905
WRN	DN B	0.817325	0.00353045	0.704187	0.464743	0.0136497	0.975351	0.219032	0.939426	0.126736	0.269878	0.115096	0.459065	0.879893
DFFB	DN B	0.817373	-0.0030524	0.160591	0.440145	0.417701	0.210414	0.429606	0.774543	0.483157	0.50702	0.541209	0.537565	0.903177
POLR2J4	DN B	0.817412	0.0027803	0.711033	0.0277999	0.753343	0.435527	0.105069	0.811388	0.444567	0.561505	0.0484783	0.110419	0.0133196
LINC02246	DN B	0.817466	0.0117332	0.728464	0.317478	0.768138	0.892283	0.981597	0.498708	0.773991	0.124634	0.0430859	0.759235	0.679214
TNPO1	DN B	0.817479	0.0024429	0.47034	0.161751	0.145403	0.995362	0.0271191	0.543744	0.190288	0.0108907	0.0719302	0.0569269	0.536503
CASS4	DN B	0.817511	-0.016234	0.0334751	0.619148	0.598547	0.548727	0.492768	0.580772	0.623637	0.290947	0.104025	0.113407	0.638278
MSTO2P	DN B	0.81775	0.0036763	0.577623	0.981121	0.66378	0.727016	0.627382	0.48776	0.828378	0.362726	0.153058	0.291153	0.651955
IGLV4-69	DN B	0.817838	-0.0127803	0.16516	0.620292	0.506418	0.834089	0.538925	0.574291	0.0190224	0.907567	0.568477	0.329163	0.670374
PEX11G	DN B	0.817974	0.00760894	0.963458	0.321425	0.59302	0.677271	0.850022	0.495877	0.44237	0.748905	0.556655	0.75004	0.636773
BCL2L12	DN B	0.818134	0.00470481	0.237511	0.651921	0.178927	0.821912	0.715801	0.461335	0.591851	0.521578	0.533136	0.00543189	0.220506
MTHFSD	DN B	0.818195	0.00252666	0.351439	0.580624	0.734997	0.760315	0.682882	0.753783	0.740372	0.211618	0.675533	0.940449	0.404179
MAP1LC3B	DN B	0.81822	0.00178798	0.521275	0.301052	0.736382	0.136776	0.783013	0.680833	0.536974	0.554655	0.191262	0.954234	0.0380946
Z97832.2	DN B	0.818289	-0.0128811	0.992807	0.977151	0.446378	0.645641	0.924828	0.396635	0.0836071	0.140842	0.806841	0.194745	0.478574
ZC3H12A	DN B	0.818306	0.00321184	0.923859	0.609985	0.0681561	0.601792	0.661302	0.920777	0.523677	0.843384	0.613738	0.48896	0.782455
LINC01125	DN B	0.818328	-0.00644629	0.0910544	0.772649	0.62656	0.554492	0.623856	0.450901	0.567854	0.0323561	0.7343	0.774008	0.25917
AC051619.6	DN B	0.818387	-0.00791994	0.905218	0.669078	0.491245	0.736542	0.752558	0.589661	0.467399	0.632199	0.967765	0.95865	0.686555
HMGXB4	DN B	0.818412	0.00306608	0.275475	0.156512	0.773005	0.883374	0.0751792	0.879202	0.711832	0.971071	0.923901	0.518356	0.826022
BAG3	DN B	0.818477	0.00753556	0.709397	0.495152	0.423378	0.818173	0.671158	0.00397794	0.550635	0.914401	0.0829784	0.277025	0.915042
RORA-AS1	DN B	0.818967	0.00458929	0.782617	0.196062	0.116578	0.905556	0.847723	0.932493	0.306655	0.558602	0.854898	0.49681	0.0996601
CISD2	DN B	0.819101	0.00427727	0.297492	0.430352	0.491289	0.535626	0.806657	0.00664303	0.855513	0.40428	0.582282	0.108327	0.367149
AC073857.1	DN B	0.81943	-0.00773589	0.33568	0.732778	0.440078	0.908504	0.0535801	0.166078	0.524117	0.926195	0.522255	0.587782	0.611155
IGLV2-28	DN B	0.81949	-0.0205672	0.702814	0.491737	0.762565	0.87248	0.328872	0.432339	0.809364	0.729463	0.521323	0.81874	0.0292961
MIR210HG	DN B	0.819526	0.00802148	0.0609725	0.49563	0.823937	0.10874	0.406577	0.225624	0.800814	0.385943	0.272226	0.0710219	0.644431
BET1	DN B	0.820026	-0.00281812	0.533733	0.402705	0.14922	0.583418	0.163575	0.39851	0.815315	0.719006	0.843991	0.662898	0.236023
GUCY1A3	DN B	0.82013	0.0194444	0.669436	0.707982	0.574701	0.883897	0.649922	0.707271	0.0769915	0.02251	0.172676	0.697661	0.313367
OXER1	DN B	0.820136	0.00673379	0.21754	0.0436393	0.664933	0.630649	0.387277	0.701717	0.274816	0.531662	0.40246	0.628264	0.45161
CFAP97	DN B	0.820212	0.00215181	0.437939	0.519819	0.73639	0.277661	0.812292	0.434534	0.824789	0.584715	0.519218	0.939855	0.699242
VANGL1	DN B	0.820387	-0.010249	0.0453774	0.506377	0.0886465	0.487194	0.653991	0.318946	0.227068	0.883537	0.876992	0.387052	0.108383
QRSL1P3	DN B	0.820677	0.00809299	0.421004	0.338392	0.0765269	0.627916	0.147434	0.249315	0.865321	0.503464	0.333692	0.449476	0.148828
TMEM160	DN B	0.820754	0.00386618	0.617455	0.32642	0.0274365	0.444545	0.292319	0.283031	0.160796	0.63007	0.209028	0.477528	0.616981
GNL1	DN B	0.820927	-0.00197465	0.992198	0.844551	0.926939	0.441931	0.211604	0.314381	0.535867	0.78979	0.916788	0.95884	0.285907
NSL1	DN B	0.820941	0.0018371	0.648563	0.168866	0.910718	0.0696773	0.784531	0.827653	0.821059	0.795677	0.562503	0.535053	0.688054
IFT88	DN B	0.820988	0.00378453	0.330106	0.364555	0.840164	0.295058	0.817464	0.128988	0.622476	0.763138	0.781405	0.422305	0.747817
CASP4	DN B	0.821028	0.00193788	0.074939	0.980087	0.471555	0.534282	0.483111	0.982744	0.271803	0.00414206	0.609016	0.464758	0.608233
AC021054.1	DN B	0.821216	0.00473711	0.700631	0.907819	0.665857	0.457677	0.0249878	0.502587	0.666906	0.476479	0.346683	0.0623788	0.32723
FEN1	DN B	0.821391	-0.00561681	0.283034	0.736741	0.626528	0.806176	0.975028	0.0690029	0.822515	0.900429	0.692911	0.544047	0.594565
CALR	DN B	0.821503	0.00528649	0.868896	0.530621	0.952767	0.850025	0.645325	0.0557819	0.986145	0.89585	0.433116	0.354262	0.678779
ERCC6L	DN B	0.821512	0.0116427	0.668409	0.0882407	0.272416	0.403794	0.399601	0.966794	0.511158	0.385616	0.117623	0.890863	0.0289873
DDB1	DN B	0.821517	0.00228902	0.349608	0.525453	0.251895	0.412074	0.533005	0.686935	0.648364	0.547968	0.222289	0.307597	0.106627
DAZAP1	DN B	0.821801	-0.00440615	0.752367	0.515836	0.128758	0.0131691	0.814069	0.321526	0.925449	0.790096	0.405016	0.460576	0.441305
AC026124.2	DN B	0.821814	-0.00847248	0.197678	0.0768205	0.840449	0.120813	0.01781	0.67024	0.364678	0.834247	0.949696	0.558713	0.719129
ATF5	DN B	0.821978	-0.00882148	0.0383863	0.353045	0.893198	0.340033	0.318064	0.401701	0.961493	0.475798	0.849856	0.648351	0.392491
EEF1DP7	DN B	0.822461	-0.00853321	0.56011	0.724848	0.483413	0.0621091	0.213406	0.237839	0.49103	0.464186	0.20818	0.132414	0.502182
AC137932.3	DN B	0.822589	0.00942288	0.171677	0.783118	0.275847	0.642228	0.495411	0.614772	0.340695	0.820542	0.707844	0.573621	0.318729
CEP70	DN B	0.822598	0.00519812	0.543035	0.209655	0.021947	0.695594	0.728282	0.883914	0.266131	0.11665	0.896081	0.181876	0.000692824
PLEKHM1P1	DN B	0.822667	-0.00287386	0.963921	0.639042	0.965309	0.0142435	0.559008	0.840085	0.808185	0.666411	0.123345	0.228471	0.619938
CWC22	DN B	0.822828	0.00212591	0.113315	0.641825	0.452111	0.217629	0.539224	0.169796	0.866148	0.483121	0.953138	0.133949	0.342334
AC008750.1	DN B	0.823004	-0.00676771	0.646479	0.527797	0.614291	0.382589	0.899978	0.0864255	0.800829	0.917883	0.740473	0.416028	0.475873
ALG2	DN B	0.823069	0.00319626	0.652558	0.648206	0.825523	0.598652	0.714456	0.0332225	0.835318	0.993561	0.957752	0.133896	0.039765
AC120114.2	DN B	0.823138	-0.00888293	0.545798	0.832079	0.0386408	0.358091	0.164188	0.832324	0.572367	0.1292	0.746761	0.825198	0.910489
AC018809.2	DN B	0.82314	-0.00969596	0.158342	0.344833	0.831691	0.410323	0.146236	0.175643	0.617786	0.251335	0.740819	0.760863	0.827117
RN7SL798P	DN B	0.823162	-0.00800848	0.829141	0.201988	0.556136	0.0205903	0.446914	0.586619	0.224754	0.413925	0.616995	0.923996	0.858928
ZNF333	DN B	0.823233	0.00340954	0.079405	0.912291	0.779508	0.735691	0.876514	0.421686	0.230856	0.986314	0.809871	0.0969589	0.549301
EDC4	DN B	0.823298	-0.00274216	0.686464	0.546538	0.256423	0.285643	0.684954	0.0299556	0.144601	0.507233	0.155971	0.501387	0.575141
RAB36	DN B	0.82331	0.00778678	0.928091	0.0500297	0.971268	0.586924	0.0470859	0.175299	0.971087	0.132451	0.281859	0.84907	0.0924397
TUBB3	DN B	0.823383	0.0154055	0.336341	0.0165441	0.599179	0.397548	0.377549	0.412909	0.214064	0.217274	0.785509	0.568334	0.449055
PYGB	DN B	0.823418	-0.00285916	0.70328	0.351474	0.907333	0.622845	0.419286	0.937554	0.454679	0.945267	0.214217	0.577064	0.0379655
MVD	DN B	0.823592	0.00320138	0.254905	0.12095	0.0494606	0.960985	0.384877	0.76993	0.220271	0.515696	0.261602	0.881412	0.812266
WBP4	DN B	0.823669	-0.0027212	0.843438	0.946279	0.465305	0.233326	0.934199	0.413286	0.983531	0.268912	0.185922	0.970797	0.468983
AC018754.1	DN B	0.823682	0.00916064	0.673471	0.923838	0.121103	0.596685	0.300045	0.744714	0.954172	0.259111	0.105929	0.128772	0.154368
TOMM6	DN B	0.823708	0.00237573	0.0450582	0.356513	0.374112	0.320502	0.60546	0.0829067	0.789926	0.238646	0.0796816	0.699691	0.884037
TAF1	DN B	0.823838	-0.00407046	0.241945	0.756371	0.185238	0.667291	0.207711	0.829636	0.0360431	0.718342	0.335148	0.652591	0.068563
ZNF222	DN B	0.824081	0.0047732	0.725701	0.719863	0.611509	0.468694	0.170179	0.303293	0.32833	0.181309	0.584954	0.207269	0.375535
FANCI	DN B	0.824099	-0.00637404	0.67831	0.999055	0.158369	0.786087	0.865864	0.205481	0.996897	0.475975	0.150988	0.788284	0.329768
C17orf53	DN B	0.824159	-0.00932579	0.325979	0.926877	0.983299	0.71067	0.400016	0.00269723	0.3827	0.10649	0.410587	0.509198	0.658613
TP63	DN B	0.824163	0.00831749	0.150439	0.729679	0.470229	0.367945	0.420946	0.236803	0.614979	0.872288	0.142944	0.566072	0.271664
AC009090.3	DN B	0.824209	0.00697339	0.646237	0.298348	0.140768	0.669908	0.820658	0.853693	0.276563	0.92642	0.276121	0.744362	0.556133
AC010976.1	DN B	0.824276	-0.00960729	0.676558	0.605687	0.307041	0.482554	0.957053	0.462792	0.523096	0.19059	0.356956	0.731207	0.632688
AC105020.6	DN B	0.824491	0.00608854	0.328435	0.470067	0.580142	0.922825	0.200353	0.806752	0.571671	0.703883	0.453585	0.265424	0.328255
RAD51	DN B	0.824616	0.00939127	0.288996	0.825388	0.943756	0.840844	0.668658	0.0555148	0.635496	0.785542	0.574501	0.883625	0.760502
AC090517.2	DN B	0.824687	0.00639523	0.997712	0.150803	0.805995	0.24676	0.46353	0.00217388	0.11263	0.963547	0.785892	0.699276	0.480278
POU5F2	DN B	0.824812	-0.0096997	0.56588	0.683847	0.728633	0.701548	0.600577	0.821684	0.133836	0.637509	0.409499	0.16715	0.944338
SMC4	DN B	0.824861	-0.00472749	0.578753	0.414385	0.320025	0.403627	0.590145	0.070875	0.475962	0.954294	0.29379	0.022025	0.748257
MED20	DN B	0.825333	0.00340439	0.563593	0.468311	0.717708	0.807975	0.678772	0.755074	0.406165	0.494658	0.185058	0.124407	0.731353
ACTG1P10	DN B	0.825475	-0.00672614	0.742071	0.499515	0.334629	0.407026	0.214383	0.538428	0.297711	0.234199	0.166919	0.381063	0.633918
PPRC1	DN B	0.825643	0.00270618	0.165618	0.483008	0.867914	0.629611	0.661082	0.268927	0.385351	0.40049	0.253497	0.113265	0.956393
AC117500.3	DN B	0.825799	-0.00885805	0.69227	0.462821	0.315308	0.640554	0.277333	0.139939	0.223276	0.118425	0.878017	0.133392	0.713824
AC114956.3	DN B	0.825848	-0.00641491	0.419159	0.472687	0.471807	0.937459	0.0281475	0.457942	0.100912	0.449181	0.625458	0.642637	0.742454
HMGB1P10	DN B	0.825849	-0.00604475	0.0529296	0.0634215	0.606441	0.350562	0.644137	0.307422	0.764755	0.564601	0.101696	0.958679	0.964325
CD99L2	DN B	0.825857	0.00373005	0.874619	0.30549	0.978409	0.79793	0.498014	0.241691	0.824835	0.280144	0.855806	0.921457	0.382108
GNPTG	DN B	0.82596	-0.00209265	0.845581	0.617924	0.0256542	0.861372	0.187234	0.819479	0.947097	0.0523092	0.00823002	0.799974	0.497431
SP1	DN B	0.825979	-0.00337666	0.691964	0.508034	0.0504073	0.131447	0.788937	0.00703852	0.368622	0.0122382	0.221458	0.388125	0.286108
AC009509.1	DN B	0.82625	-0.024488	0.430973	0.105639	0.399191	0.487614	0.000757638	0.477601	0.813818	0.512904	0.270473	0.052367	0.391938
DTWD1	DN B	0.826472	0.00247623	0.510235	0.60705	0.7912	0.887158	0.311298	0.918145	0.227366	0.576613	0.247836	0.138501	0.987438
DUOX1	DN B	0.826572	-0.00652361	0.619064	0.121329	0.659872	0.355772	0.953874	0.730666	0.131782	0.25518	0.691318	0.561056	0.616198
KMT2B	DN B	0.826879	-0.00394634	0.443721	0.285221	0.246677	0.069379	0.48081	0.939763	0.403602	0.0738504	0.612369	0.600502	0.609891
HEMK1	DN B	0.826998	-0.00432748	0.802933	0.316221	0.0170389	0.677533	0.821674	0.524421	0.557638	0.0717848	0.456592	0.0606088	0.487113
PHF13	DN B	0.827279	0.00372452	0.00266128	0.284835	0.502241	0.983516	0.268647	0.184471	0.47116	0.262117	0.0562572	0.0426858	0.962728
ACYP1	DN B	0.827289	0.00296313	0.745985	0.445394	0.980362	0.0954947	0.515422	0.321293	0.577835	0.115028	0.503304	0.708387	0.768783
ANKRD10-IT1	DN B	0.827392	0.00625364	0.760881	0.631511	0.665286	0.825543	0.981034	0.866119	0.778799	0.851043	0.513513	0.73114	0.298229
ELOC	DN B	0.827875	-0.00296422	0.227311	0.780844	0.660589	0.882405	0.385844	0.0299891	0.678417	0.795868	0.185654	0.0902595	0.450612
TRMT112	DN B	0.82789	0.00212974	0.208426	0.262707	0.21621	0.406546	0.697785	0.0458435	0.680446	0.43413	0.142348	0.304464	0.72509
DHFR2	DN B	0.827899	0.00408442	0.977049	0.506172	0.552474	0.930755	0.624065	0.83106	0.762072	0.806027	0.392159	0.689989	0.890752
CBWD6	DN B	0.827908	-0.00475111	0.527296	0.681924	0.0331581	0.163445	0.745032	0.860667	0.167297	0.99764	0.172042	0.0586603	0.229275
CARS	DN B	0.827952	0.00226903	0.711767	0.508776	0.679877	0.452707	0.0880625	0.0740493	0.969298	0.802599	0.434232	0.316097	0.641983
NDUFV2	DN B	0.827989	-0.00310386	0.960576	0.283799	0.737129	0.943178	0.657225	0.0796873	0.889436	0.987355	0.409033	0.326062	0.705509
TCFL5	DN B	0.828148	0.00570291	0.58261	0.248605	0.410365	0.490298	0.355873	0.890723	0.612539	0.662889	0.12724	0.788814	0.233524
AC027601.4	DN B	0.828339	0.00797269	0.349374	0.860553	0.533111	0.714478	0.827003	0.457229	0.860603	0.640906	0.515138	0.92041	0.565595
ZCCHC14	DN B	0.828467	0.0109326	0.287609	0.190791	0.541844	0.443472	0.126522	0.114659	0.497905	0.150225	0.0418331	0.683782	0.992064
CDK5	DN B	0.828557	0.00415705	0.220376	0.845451	0.263997	0.733905	0.360653	0.0385133	0.33902	0.277006	0.931061	0.23182	0.92719
TGIF2	DN B	0.828673	0.00207735	0.867758	0.147126	0.0404336	0.0782679	0.19818	0.00830843	0.39551	0.418682	0.432615	0.361821	0.279226
TDP2	DN B	0.828781	-0.00194637	0.958573	0.240138	0.177425	0.444219	0.312601	0.312725	0.0610206	0.81218	0.522465	0.622703	0.86756
UBE3A	DN B	0.828846	0.00154808	0.920748	0.981987	0.133971	0.495283	0.59829	0.221446	0.728746	0.780323	0.358022	0.910892	0.287401
TRGV3	DN B	0.829064	0.0137003	0.988925	0.516416	0.341874	0.66	0.6714	0.317155	0.0043483	0.0474785	0.921714	0.213516	0.375903
UTP20	DN B	0.829152	-0.00355441	0.310951	0.963727	0.231211	0.454714	0.980592	0.94956	0.161545	0.294987	0.438828	0.670729	0.545933
ARL17A	DN B	0.829169	-0.00712258	0.149968	0.728406	0.872068	0.414769	0.730094	0.284272	0.848095	0.248605	0.513275	0.990368	0.343343
DIRC3	DN B	0.82917	-0.0106809	0.774653	0.70839	0.515702	0.680918	0.874278	0.633751	0.693355	0.0281285	0.302599	0.374022	0.552099
MSS51	DN B	0.829226	0.006987	0.221541	0.290541	0.549817	0.350888	0.314033	0.136503	0.688627	0.396179	0.891207	0.364245	0.163807
TANC2	DN B	0.82924	-0.0103041	0.590322	0.770732	0.544211	0.642082	0.211612	0.602645	0.548917	0.560679	0.276965	0.00372556	0.479592
TSPAN4	DN B	0.829253	-0.00591937	0.777913	0.748421	0.156481	0.261447	0.0594958	0.539477	0.719233	0.200865	0.700223	0.466995	0.450977
UTS2B	DN B	0.829693	-0.00969951	0.514599	0.635832	0.444573	0.871202	0.188671	0.21564	0.424236	0.174512	0.0954762	0.943767	0.00086659
AC131212.2	DN B	0.830302	-0.0104571	0.563557	0.618944	0.793159	0.127122	0.5914	0.905352	0.48622	0.65779	0.406123	0.238523	0.503372
AL139393.2	DN B	0.83032	0.00682966	0.308961	0.921048	0.984731	0.282999	0.649344	0.852242	0.265764	0.404596	0.57798	0.402378	0.0937229
CENPN	DN B	0.830366	0.00630382	0.579079	0.800633	0.981206	0.917538	0.649959	0.0460607	0.961286	0.672892	0.723189	0.231325	0.125303
METTL22	DN B	0.83049	-0.00240056	0.310828	0.154779	0.955229	0.330778	0.0250136	0.861163	0.420183	0.0799107	0.741017	0.95492	0.0405115
DNAJC10	DN B	0.830497	-0.00231959	0.429042	0.897922	0.224779	0.66121	0.539104	0.268445	0.96237	0.128645	0.497053	0.694312	0.673967
FAM103A1	DN B	0.830837	-0.00221239	0.920996	0.838605	0.966048	0.813316	0.135436	0.250708	0.455057	0.249936	0.304282	0.753314	0.209097
GID8	DN B	0.831059	0.00220784	0.824616	0.674391	0.749114	0.945367	0.287488	0.17244	0.55552	0.539274	0.992161	0.682297	0.750326
KBTBD2	DN B	0.83119	-0.00237275	0.925542	0.886353	0.112329	0.8439	0.796622	0.24443	0.822098	0.0327986	0.203277	0.0921529	0.0893819
AFTPH	DN B	0.831439	0.0020532	0.0538835	0.174169	0.903037	0.800211	0.189413	0.224176	0.383613	0.299282	0.213087	0.946569	0.102845
RARA	DN B	0.831493	0.00369653	0.0955157	0.109162	0.989235	0.543687	0.838068	0.577829	0.223487	0.991915	0.122403	0.464057	0.800062
GCAT	DN B	0.831651	0.0146928	0.113843	0.309434	0.878727	0.353576	0.700887	0.851619	0.746698	0.611671	0.832511	0.698367	0.588315
NRP2	DN B	0.831878	-0.0081166	0.380544	0.196633	0.595534	0.901302	0.893324	0.699467	0.409622	0.94818	0.581878	0.259546	0.464613
TXN2	DN B	0.831934	-0.00236721	0.840632	0.531964	0.198015	0.684094	0.262091	0.0162661	0.0971282	0.656946	0.0495134	0.362373	0.778181
AC023908.3	DN B	0.831996	-0.00969566	0.399074	0.51743	0.627532	0.766068	0.579509	0.300073	0.367955	0.457006	0.289122	0.933643	0.825513
GUCY2C	DN B	0.832008	0.00582532	0.520563	0.0384378	0.330209	0.66989	0.729826	0.443199	0.874475	0.487933	0.00287597	0.19507	0.671278
DNASE1	DN B	0.832049	0.00288162	0.162107	0.382678	0.946475	0.383021	0.228827	0.072072	0.200828	0.821727	0.321216	0.836607	0.0291879
AC005072.1	DN B	0.832056	0.00660491	0.518895	0.129765	0.646338	0.157186	0.470813	0.0894831	0.208213	0.440499	0.638707	0.917724	0.116386
ASB2	DN B	0.832189	-0.00957624	0.530085	0.726211	0.563774	0.0909788	0.74472	0.185567	0.972535	0.0135426	0.329039	0.372665	0.0049956
ZMAT2	DN B	0.832559	-0.00208293	0.732032	0.165475	0.89837	0.645397	0.876712	0.408273	0.83396	0.593934	0.697603	0.720274	0.568221
SYDE2	DN B	0.832738	0.0165629	0.0225743	0.04709	0.924226	0.9257	0.817711	0.655037	0.412783	0.031884	0.170934	0.810129	0.319098
SRRD	DN B	0.832868	-0.00202469	0.047717	0.124578	0.852881	0.578919	0.337699	0.996737	0.660047	0.349974	0.813959	0.22644	0.652868
AC005332.8	DN B	0.832988	-0.0096064	0.390822	0.853543	0.937467	0.163473	0.813327	0.59341	0.241349	0.897442	0.162051	0.81296	0.129739
DCAF1	DN B	0.832999	-0.00212927	0.347401	0.864706	0.638756	0.99831	0.796264	0.644561	0.0742616	0.741951	0.913209	0.492066	0.25759
NCAPH	DN B	0.833149	0.0111119	0.42885	0.81766	0.207411	0.939685	0.876138	0.00382625	0.587918	0.370559	0.182487	0.276317	0.761873
TESK1	DN B	0.833232	-0.00355887	0.652041	0.722064	0.209776	0.920185	0.556874	0.565933	0.0492732	0.981253	0.00958659	0.555955	0.684128
UBE2I	DN B	0.833236	0.0024427	0.24233	0.304197	0.646374	0.212087	0.482008	0.247889	0.0433213	0.837977	0.597892	0.298821	0.747235
KCTD12	DN B	0.833351	0.00857596	0.241032	0.0943045	0.274791	0.713381	0.775044	0.533819	0.265165	0.116979	0.384076	0.139848	0.262365
USP4	DN B	0.83343	-0.00151775	0.43822	0.911774	0.144482	0.249365	0.0710646	0.719818	0.665851	0.665397	0.947751	0.844482	0.3774
E2F2	DN B	0.833475	0.00854343	0.235396	0.772561	0.690222	0.381842	0.80468	0.716991	0.677888	0.580822	0.219321	0.368261	0.325679
SON	DN B	0.833562	-0.00166469	0.89549	0.949339	0.135772	0.922342	0.103612	0.456358	0.957651	0.489525	0.770898	0.976854	0.871348
POP4	DN B	0.833657	0.002031	0.159832	0.509788	0.787961	0.508883	0.741744	0.19065	0.358425	0.0282557	0.205311	0.644348	0.261536
RNASEH2B-AS1	DN B	0.833804	0.00552339	0.922648	0.887547	0.822991	0.668294	0.757331	0.306004	0.0480346	0.404985	0.300773	0.972306	0.805371
ZNF79	DN B	0.83402	-0.00320476	0.713516	0.835793	0.531747	0.393772	0.00561958	0.583857	0.842477	0.486084	0.0945983	0.555124	0.347121
AC245517.5	DN B	0.834022	0.00729642	0.032414	0.0847079	0.919651	0.446443	0.872297	0.818195	0.352849	0.0601727	0.232365	0.708428	0.996908
AL162377.1	DN B	0.83453	-0.00670974	0.424836	0.964708	0.50928	0.808755	0.368089	0.312864	0.452926	0.538529	0.521961	0.398257	0.896615
TST	DN B	0.834788	0.00906326	0.13937	0.408164	0.34768	0.979355	0.515436	0.734814	0.839475	0.645487	0.47237	0.746469	0.288966
C16orf95	DN B	0.834793	0.0070117	0.0292992	0.599551	0.120541	0.213914	0.72937	0.0732755	0.565445	0.106284	0.444354	0.639091	0.611737
PEX11B	DN B	0.834967	0.00170139	0.10269	0.121519	0.979588	0.431847	0.971056	0.521229	0.596692	0.539379	0.392148	0.693451	0.215718
TESMIN	DN B	0.835059	0.00835275	0.773404	0.847247	0.14459	0.998974	0.676509	0.989473	0.103871	0.254069	0.247667	0.340329	0.404796
AL096816.1	DN B	0.83522	0.0106142	0.357214	0.859475	0.0345248	0.541099	0.846773	0.503237	0.314138	0.764659	0.800566	0.250875	0.308533
TBC1D4	DN B	0.835426	0.0126109	0.0397789	0.163414	0.881657	0.133139	0.927221	0.775326	0.867964	0.468648	0.614101	0.504875	0.627227
EARS2	DN B	0.835736	0.00281698	0.612193	0.309056	0.284133	0.6112	0.0623493	0.58881	0.655918	0.0919922	0.581115	0.834869	0.921161
SBSPON	DN B	0.835757	0.0104148	0.967314	0.597965	0.580254	0.531107	0.582141	0.22871	0.0786013	0.925762	0.169095	0.742792	0.0846565
ZNF571-AS1	DN B	0.835821	0.00659837	0.862917	0.299465	0.982106	0.679639	0.937576	0.933929	0.275268	0.749215	0.867492	0.0953119	0.015381
SPHK2	DN B	0.835844	-0.00262414	0.574814	0.171449	0.00514458	0.0317387	0.279332	0.991843	0.433172	0.0883525	0.619016	0.70415	0.584766
AC114490.1	DN B	0.83598	0.00684328	0.176568	0.724892	0.431698	0.680035	0.915189	0.98758	0.939254	0.456613	0.657031	0.0627858	0.239393
MAD1L1	DN B	0.836229	-0.00247693	0.465871	0.476963	0.158917	0.940025	0.266582	0.673076	0.175022	0.858037	0.503447	0.540701	0.345267
CHKB	DN B	0.836253	-0.00244272	0.662709	0.53858	0.95947	0.0536673	0.870319	0.143666	0.228547	0.877416	0.17415	0.93375	0.563048
RAI1	DN B	0.836365	-0.00636746	0.123369	0.650905	0.405414	0.883758	0.872844	0.812217	0.43183	0.948214	0.180661	0.935976	0.902074
NSUN6	DN B	0.836516	0.00273198	0.847599	0.664743	0.626838	0.378029	0.639339	0.552437	0.258575	0.148228	0.0240148	0.432923	0.279951
EFTUD2	DN B	0.836886	-0.00162722	0.761265	0.478497	0.889931	0.797762	0.5759	0.38208	0.753412	0.251922	0.688774	0.980524	0.65061
KLHL42	DN B	0.836911	0.00248882	0.84081	0.726736	0.949078	0.661662	0.737916	0.34584	0.18292	0.692527	0.400992	0.677181	0.998744
BBS1	DN B	0.836913	0.00261368	0.958205	0.864946	0.85922	0.882832	0.945615	0.988888	0.370141	0.496775	0.0247526	0.681187	0.609561
GMDS	DN B	0.836929	-0.00361888	0.830006	0.590517	0.75476	0.222661	0.15633	0.256085	0.354295	0.405567	0.589764	0.50543	0.636607
UAP1	DN B	0.837248	-0.00475511	0.439203	0.180865	0.304847	0.503881	0.931867	0.00700134	0.175292	0.801637	0.912498	0.740253	0.927231
KIAA0391	DN B	0.837396	0.00227267	0.195167	0.523656	0.0497408	0.527441	0.286236	0.0855324	0.751533	0.557395	0.177277	0.418533	0.602849
ACTR3C	DN B	0.837472	0.00475565	0.896318	0.193655	0.0824053	0.582791	0.690101	0.550512	0.541766	0.805846	0.462551	0.358191	0.297386
TMEM254	DN B	0.837627	-0.00250433	0.00731455	0.00360402	0.829712	0.188864	0.420481	0.0388293	0.61639	0.375484	0.510428	0.92068	0.119678
GPKOW	DN B	0.837708	0.00225374	0.489947	0.926636	0.940873	0.534284	0.687778	0.715874	0.644776	0.545335	0.618352	0.221194	0.232564
CENPQ	DN B	0.837792	0.00410617	0.790157	0.612606	0.42388	0.202396	0.998388	0.637488	0.41568	0.673002	0.645519	0.327571	0.844185
ZDHHC4	DN B	0.837904	-0.00206397	0.0870974	0.128564	0.548904	0.990185	0.365715	0.0847876	0.524896	0.235357	0.272374	0.58329	0.612188
LINC02422	DN B	0.837957	-0.00506901	0.476335	0.661147	0.911059	0.949772	0.475093	0.788206	0.968036	0.374469	0.0128825	0.676065	0.84917
TERT	DN B	0.838299	-0.0165823	0.357444	0.780021	0.935506	0.400773	0.850204	0.349873	0.305508	0.119498	0.31162	0.75005	0.681091
NPPA-AS1	DN B	0.838388	-0.00602025	0.872214	0.837413	0.225643	0.845611	0.133913	0.254791	0.0243444	0.417836	0.0594771	0.18944	0.659651
ICK	DN B	0.838413	-0.00304263	0.0957522	0.309497	0.800705	0.687254	0.0909501	0.925554	0.498854	0.0338304	0.523634	0.323678	0.517144
FOXM1	DN B	0.838459	-0.0119215	0.325861	0.879487	0.341605	0.82449	0.76261	0.861662	0.618695	0.876633	0.0652636	0.883011	0.488637
AC026356.1	DN B	0.838467	0.00836063	0.750619	0.928085	0.40479	0.615389	0.135901	0.849314	0.577357	0.31479	0.152867	0.330863	0.719954
AP2S1	DN B	0.838529	0.00331025	0.838814	0.940363	0.112789	0.441033	0.561774	0.123576	0.915065	0.85922	0.251061	0.849879	0.832266
LRRN1	DN B	0.83863	-0.00896274	0.912099	0.204709	0.932356	0.7765	0.518571	0.971548	0.0333783	0.975066	0.212353	0.279506	0.0891871
SMARCD1	DN B	0.838767	-0.00232571	0.150267	0.535673	0.85321	0.0921863	0.380924	0.04155	0.999603	0.801475	0.0896179	0.693088	0.523188
KIAA0141	DN B	0.838876	-0.00183845	0.599493	0.963674	0.336645	0.196763	0.468873	0.749221	0.272935	0.262477	0.663001	0.95284	0.929767
KLF12	DN B	0.838889	0.00282188	0.45186	0.0876445	0.101032	0.466278	0.413953	0.725841	0.05315	0.162772	0.378057	0.0637492	0.117317
AC140134.1	DN B	0.839064	0.0076783	0.0195151	0.709679	0.727395	0.18691	0.453544	0.239434	0.988057	0.978735	0.703625	0.384118	0.217669
AC097103.2	DN B	0.839096	-0.00533963	0.606963	0.648029	0.549497	0.893876	0.00555888	0.424787	0.736756	0.997937	0.761365	0.977436	0.601085
FGD2	DN B	0.839155	-0.00339421	0.0831893	0.76515	0.184415	0.13857	0.403387	0.191003	0.870044	0.0305169	0.509499	0.231719	0.902523
POLRMT	DN B	0.839242	0.00238211	0.17087	0.411966	0.0879297	0.759874	0.193109	0.238792	0.934488	0.686225	0.0787693	0.650734	0.0623095
FLYWCH1	DN B	0.83948	-0.00349274	0.736057	0.58171	0.038287	0.0150747	0.991389	0.691964	0.199417	0.311608	0.173894	0.771156	0.794877
SCO1	DN B	0.839499	0.00199949	0.737376	0.1953	0.320935	0.228671	0.414215	0.349207	0.498378	0.646012	0.412415	0.921176	0.651417
ZNF433	DN B	0.839507	0.00517178	0.708073	0.742386	0.736066	0.721427	0.60233	0.769679	0.57905	0.412639	0.544731	0.625901	0.423905
RPRD1A	DN B	0.839565	-0.00266847	0.777611	0.994283	0.366571	0.573603	0.590784	0.158854	0.635398	0.539851	0.657599	0.584686	0.808675
UBXN2B	DN B	0.839646	0.00242313	0.343502	0.487487	0.156976	0.0190995	0.758548	0.861411	0.329357	0.0505682	0.29487	0.041416	0.485628
AC005831.1	DN B	0.839797	0.00639147	0.489189	0.762614	0.57277	0.549047	0.78408	0.873497	0.677903	0.639435	0.185689	0.779146	0.34242
TMEM170B	DN B	0.839846	-0.0106758	0.095776	0.407955	0.409517	0.230274	0.622737	0.274944	0.284034	0.513732	0.958671	0.355592	0.73957
OSBPL7	DN B	0.839913	-0.00262459	0.345949	0.835173	0.860677	0.990496	0.339762	0.569953	0.0311053	0.430036	0.173887	0.438884	0.43324
MBNL2	DN B	0.839944	0.00278401	0.0866459	0.365974	0.114964	0.235138	0.180817	0.445787	0.257064	0.760014	0.550224	0.785543	0.269827
EHD1	DN B	0.839984	0.00253183	0.259395	0.50741	0.761639	0.367995	0.956678	0.207069	0.338089	0.40056	0.301845	0.137945	0.013664
RUFY1	DN B	0.840129	0.00179469	0.282161	0.527394	0.0845066	0.569709	0.454639	0.121197	0.323323	0.547157	0.753904	0.147231	0.826421
NARFL	DN B	0.840263	-0.00217117	0.421913	0.568611	0.132773	0.834541	0.581356	0.116643	0.690305	0.0913402	0.696643	0.570931	0.677342
AL450992.1	DN B	0.84086	0.0128191	0.152645	0.693583	0.0573557	0.336055	0.898268	0.368836	0.0677694	0.952936	0.385271	0.439184	0.600468
PCGF6	DN B	0.840874	0.00295979	0.644359	0.902526	0.582622	0.688804	0.125464	0.0932332	0.744129	0.545008	0.570816	0.428105	0.951846
TSSK6	DN B	0.840882	-0.00592216	0.263391	0.14082	0.274073	0.17298	0.650346	0.0766193	0.911484	0.682631	0.918293	0.0886611	0.719542
AC087163.3	DN B	0.841226	-0.00579868	0.325086	0.466212	0.609384	0.822327	0.456529	0.19175	0.526333	0.539232	0.575547	0.641796	0.531511
AKT1	DN B	0.841397	0.00171355	0.968159	0.865494	0.0737186	0.566203	0.512017	0.977074	0.0134972	0.360918	0.804543	0.552194	0.341043
FRA10AC1	DN B	0.841738	0.00231987	0.116744	0.752423	0.696598	0.516489	0.357173	0.683062	0.581166	0.439021	0.74164	0.99371	0.54745
GINS1	DN B	0.841861	-0.0083796	0.916098	0.946598	0.549867	0.962632	0.599345	0.619415	0.514602	0.10744	0.821329	0.294218	0.844277
GALM	DN B	0.841871	-0.00382223	0.664642	0.545768	0.240553	0.47386	0.943478	0.162665	0.664769	0.913268	0.862858	0.984874	0.123604
ITPR1	DN B	0.842589	0.00404025	0.124236	0.144832	0.450961	0.322989	0.0276345	0.0329753	0.288562	0.768475	0.17492	0.901912	0.417913
AC015871.3	DN B	0.842694	-0.00564614	0.28849	0.287223	0.278993	0.769133	0.474927	0.0582945	0.14302	0.367136	0.960825	0.587038	0.0603505
ILK	DN B	0.842825	-0.00167051	0.549422	0.745806	0.72062	0.0840366	0.316617	0.064224	0.132116	0.259603	0.212091	0.546855	0.451208
KPTN	DN B	0.842865	0.00405951	0.779889	0.261244	0.693505	0.837707	0.539616	0.358007	0.444467	0.899894	0.831051	0.768601	0.0227082
CNN2P9	DN B	0.842964	0.00867471	0.832754	0.903594	0.563645	0.386901	0.541049	0.691277	0.897328	0.874753	0.887889	0.687121	0.0650672
EIF4H	DN B	0.843089	-0.00130285	0.959518	0.726847	0.85279	0.139452	0.24716	0.454833	0.518955	0.86109	0.426333	0.952217	0.35336
WSCD2	DN B	0.843241	0.012411	0.826775	0.833393	0.29201	0.0502372	0.656038	0.992232	0.890676	0.208642	0.651413	0.629772	0.468388
GALNT1	DN B	0.843248	0.00326612	0.735504	0.57276	0.351733	0.697193	0.552421	0.0223007	0.596057	0.851442	0.525487	0.4005	0.00430418
AC027097.2	DN B	0.843276	-0.00349853	0.0132073	0.20895	0.240508	0.837477	0.986989	0.502519	0.765856	0.445887	0.997485	0.985761	0.271068
RGPD2	DN B	0.843329	-0.0131852	0.112128	0.377891	0.805788	0.523039	0.0784547	0.121946	0.960477	0.307022	0.995053	0.280371	0.717439
CAND2	DN B	0.843346	0.0132301	0.865309	0.982523	0.0806182	0.214153	0.493042	0.584865	0.396581	0.411867	0.667659	0.00577278	0.0937849
NOL11	DN B	0.843582	0.0017703	0.0672673	0.903221	0.136387	0.612341	0.931221	0.322169	0.576304	0.639516	0.789981	0.800994	0.829873
ICA1	DN B	0.843596	0.00899354	0.850129	0.911486	0.223965	0.932876	0.379246	0.00189725	0.862122	0.48226	0.219097	0.23986	0.434566
SH3BP5-AS1	DN B	0.843653	-0.00365357	0.0665281	0.553535	0.858138	0.117956	0.365242	0.522155	0.672139	0.553578	0.969803	0.213128	0.266527
AC022154.1	DN B	0.843819	0.00520367	0.884976	0.488718	0.625234	0.72956	0.863404	0.0984339	0.807365	0.551103	0.724729	0.639797	0.902203
PNMA3	DN B	0.844059	-0.0123012	0.850661	0.499807	0.434523	0.0696458	0.451788	0.7836	0.420353	0.540378	0.570358	0.758498	0.839863
HMGCL	DN B	0.84407	0.00189293	0.0248604	0.926362	0.86562	0.838301	0.110656	0.478245	0.132019	0.590632	0.152043	0.83297	0.0776065
PDPK1	DN B	0.844101	0.00184954	0.831345	0.613126	0.382305	0.596485	0.735326	0.719623	0.213807	0.996923	0.141648	0.339055	0.074705
ARHGEF39	DN B	0.844394	-0.00332773	0.249115	0.185982	0.893732	0.0967043	0.598629	0.659847	0.623554	0.808387	0.160027	0.493883	0.99923
RASAL2	DN B	0.844625	0.00860602	0.594882	0.764944	0.664707	0.415916	0.184542	0.85118	0.413615	0.0797233	0.792606	0.125704	0.44805
AC019163.1	DN B	0.844666	0.00507272	0.327268	0.346408	0.182193	0.851654	0.451409	0.784531	0.602231	0.204117	0.114605	0.359004	0.477805
ATG101	DN B	0.844672	0.00250695	0.432918	0.595446	0.179036	0.232912	0.295185	0.0184823	0.381502	0.182428	0.746299	0.77088	0.527386
TXNDC17	DN B	0.844717	0.00325271	0.311344	0.494787	0.861743	0.809511	0.940007	0.0144934	0.623074	0.395418	0.399908	0.230389	0.40706
CUX1	DN B	0.844743	-0.00209033	0.468779	0.141612	0.49219	0.474438	0.628954	0.26346	0.646	0.704408	0.479191	0.437059	0.127996
C3orf18	DN B	0.844779	0.00356663	0.881768	0.889592	0.569021	0.272692	0.632252	0.784501	0.596341	0.987395	0.334202	0.469661	0.502656
AC006333.2	DN B	0.844817	0.00688627	0.732592	0.553122	0.444041	0.365118	0.392827	0.918597	0.95651	0.273421	0.18022	0.913478	0.848181
POLR2B	DN B	0.844965	-0.00167358	0.565179	0.532496	0.252989	0.579524	0.897218	0.966453	0.410841	0.515835	0.00316271	0.664186	0.0485955
ODF2	DN B	0.844983	0.00182743	0.896735	0.401106	0.761047	0.356378	0.483759	0.829116	0.623617	0.1339	0.0297942	0.136027	0.197112
CPSF1	DN B	0.845037	-0.00242606	0.369496	0.600324	0.130882	0.435449	0.871155	0.604075	0.00347687	0.895592	0.126316	0.980409	0.383221
ABHD14B	DN B	0.845075	0.00213914	0.493534	0.489304	0.0609227	0.90177	0.156405	0.516186	0.132168	0.490123	0.156587	0.809837	0.117757
ZBTB8A	DN B	0.845124	0.0122937	0.213344	0.0867713	0.311153	0.834769	0.945284	0.645997	0.34837	0.895521	0.0792635	0.162242	0.916778
KIN	DN B	0.845152	-0.00211724	0.64583	0.264911	0.367881	0.930998	0.817426	0.38047	0.110958	0.924978	0.942289	0.669995	0.00530345
HEATR4	DN B	0.845166	0.00645444	0.818912	0.611813	0.367501	0.764167	0.257643	0.565806	0.161715	0.854077	0.63665	0.164644	0.552094
PCLAF	DN B	0.845171	0.0121664	0.238585	0.876464	0.842865	0.920689	0.920751	0.0590363	0.233234	0.990949	0.940955	0.444562	0.948259
AC004803.1	DN B	0.845201	0.0100853	0.614031	0.768986	0.395924	0.783854	0.812512	0.574931	0.389295	0.769363	0.379634	0.811912	0.885463
PFN1P1	DN B	0.845203	-0.0146747	0.112605	0.400073	0.126194	0.441603	0.292124	0.0247758	0.182786	0.0259688	0.618686	0.20782	0.928256
RPL23AP53	DN B	0.845221	0.00478413	0.188596	0.211519	0.579318	0.653511	0.372777	0.0219788	0.475236	0.564277	0.0608475	0.738817	0.614498
PPP2R5D	DN B	0.84554	-0.00193266	0.64209	0.931166	0.474021	0.203506	0.120549	0.850267	0.320311	0.209327	0.944674	0.929333	0.889622
PHLDA1	DN B	0.8457	-0.0102178	0.763893	0.576104	0.226103	0.158796	0.602873	0.163228	0.305191	0.0370712	0.991141	0.511584	0.00198198
PSMD6-AS2	DN B	0.845802	-0.00430469	0.0848998	0.718353	0.0587532	0.62374	0.95102	0.0745013	0.850672	0.972944	0.691077	0.0702317	0.890322
VIM-AS1	DN B	0.845975	-0.00262288	0.413708	0.398561	0.637324	0.316667	0.645686	0.908165	0.560116	0.132076	0.297348	0.328868	0.0160185
CTCF	DN B	0.846181	0.00152983	0.703869	0.937725	0.600126	0.643719	0.528848	0.842344	0.726352	0.574172	0.923936	0.932133	0.549226
JAK3	DN B	0.846338	-0.0025303	0.309976	0.306323	0.665142	0.607352	0.585979	0.282454	0.75904	0.981564	0.741777	0.933936	0.116239
GLOD4	DN B	0.846428	-0.00162937	0.870325	0.370375	0.245345	0.461699	0.796422	0.568457	0.67453	0.605137	0.00836936	0.466013	0.737127
KCNA2	DN B	0.846563	-0.0147759	0.226974	0.970141	0.573256	0.784674	0.466714	0.226739	0.560159	0.660106	0.148415	0.73559	0.29752
SNX1	DN B	0.84669	-0.00135431	0.8895	0.772062	0.85184	0.396364	0.493794	0.857353	0.976552	0.596263	0.779788	0.215843	0.972858
LRPPRC	DN B	0.846751	-0.00200643	0.342563	0.924489	0.136775	0.575391	0.309386	0.641684	0.984804	0.869927	0.345326	0.340911	0.176096
GTF2B	DN B	0.84692	0.00173114	0.597492	0.796434	0.116752	0.813011	0.943146	0.822466	0.289992	0.32446	0.709806	0.403741	0.741652
AC087521.4	DN B	0.84707	-0.00345571	0.922128	0.185947	0.403214	0.0663904	0.673434	0.934906	0.930133	0.489474	0.428616	0.82353	0.213062
MICAL1	DN B	0.84713	0.0029189	0.236707	0.6436	0.234255	0.231719	0.222727	0.230653	0.245002	0.986542	0.645817	0.298727	0.110619
ADCY4	DN B	0.847247	0.0086004	0.915744	0.526377	0.744684	0.44093	0.57895	0.0813059	0.879755	0.450498	0.88883	0.519757	0.76493
IGLJ3	DN B	0.847406	-0.00883546	0.980225	0.746166	0.587317	0.260109	0.68065	0.818987	0.775617	0.249018	0.36823	0.357603	0.550929
ADAT2	DN B	0.847504	0.00323034	0.48112	0.687569	0.946392	0.432473	0.758939	0.402102	0.796172	0.24024	0.410399	0.633105	0.637738
RBMX2	DN B	0.847536	-0.00254862	0.649471	0.956789	0.738523	0.260592	0.745629	0.562984	0.260833	0.868947	0.226797	0.944515	0.339007
UQCRFS1P1	DN B	0.847891	0.00601936	0.697993	0.809665	0.99003	0.227831	0.333699	0.0253881	0.712396	0.571209	0.574076	0.477812	0.350543
ZNF208	DN B	0.847938	-0.00830445	0.417783	0.986347	0.487903	0.55905	0.744983	0.200775	0.225643	0.965408	0.124528	0.446092	0.576341
AP003733.4	DN B	0.848162	0.00705475	0.344963	0.522795	0.874053	0.804405	0.630544	0.377598	0.124572	0.361558	0.471127	0.502419	0.764115
AL035587.1	DN B	0.848296	0.00353243	0.236427	0.918531	0.828796	0.768559	0.281262	0.00701933	0.781802	0.923022	0.549634	0.672327	0.833285
AL356801.1	DN B	0.848384	0.00762529	0.231513	0.383583	0.46197	0.25494	0.718177	0.942071	0.57456	0.975036	0.447507	0.434749	0.36424
OAZ3	DN B	0.848422	0.00505326	0.628115	0.438136	0.597134	0.196028	0.932749	0.415421	0.785929	0.651847	0.43505	0.843994	0.513778
MED24	DN B	0.848428	0.00164594	0.659988	0.724296	0.635863	0.585749	0.113529	0.780875	0.647605	0.877601	0.0665389	0.227558	0.462816
IGHD6-25	DN B	0.848432	0.00755925	0.825708	0.285493	0.902449	0.416714	0.666851	0.545059	0.440078	0.351227	0.4481	0.969676	0.793903
AL604028.2	DN B	0.848643	-0.00753446	0.232783	0.940525	0.856853	0.473829	0.553879	0.499673	0.741244	0.551156	0.344031	0.292299	0.717167
TTLL12	DN B	0.848812	0.00292597	0.000524026	0.231218	0.460462	0.853988	0.254791	0.376477	0.998975	0.790227	0.387128	0.134359	0.488072
DUSP8P5	DN B	0.849225	-0.00359367	0.994604	0.114762	0.50713	0.103081	0.188872	0.447292	0.309813	0.921114	0.439248	0.10007	0.826604
C1orf220	DN B	0.849458	0.00485236	0.90998	0.648617	0.244884	0.0930537	0.111074	0.500892	0.102913	0.903417	0.173401	0.281819	0.116294
AC037459.3	DN B	0.849704	0.00438578	0.747156	0.296581	0.740453	0.490334	0.590454	0.967248	0.362314	0.691829	0.156759	0.627136	0.376278
GEMIN5	DN B	0.849737	0.00254098	0.760373	0.892474	0.151276	0.328222	0.292776	0.0277092	0.97602	0.877998	0.336906	0.322465	0.246283
RAD51AP1	DN B	0.84985	0.00423639	0.758014	0.902357	0.983942	0.403095	0.158054	0.645079	0.236827	0.581853	0.32824	0.198591	0.301749
TNFRSF14	DN B	0.850226	0.00196389	0.172201	0.671711	0.0217678	0.180384	0.677794	0.137842	0.393748	0.719825	0.583576	0.98068	0.296552
MED1	DN B	0.850441	-0.00261733	0.081006	0.583449	0.0257365	0.646785	0.9424	0.59485	0.80864	0.970909	0.947346	0.344005	0.236539
PA2G4	DN B	0.850674	0.00175065	0.291826	0.18237	0.873857	0.838038	0.845585	0.00175969	0.588495	0.590356	0.626179	0.376237	0.078019
LINC01291	DN B	0.850835	-0.0283873	0.200855	0.913539	0.797314	0.546772	0.488004	0.479179	0.755935	0.932229	0.413008	0.580955	0.930207
AK9	DN B	0.85115	-0.00301653	0.654666	0.568391	0.385764	0.42063	0.564777	0.0308349	0.814509	0.962522	0.560043	0.0912117	0.323779
SNX15	DN B	0.851407	-0.00270027	0.996409	0.536513	0.389586	0.573497	0.323159	0.707457	0.783736	0.856235	0.766619	0.661405	0.127098
GPR89A	DN B	0.851515	-0.00238276	0.491797	0.269159	0.769627	0.321447	0.829618	0.841247	0.634482	0.874491	0.436922	0.485571	0.765438
KLHL7	DN B	0.851558	0.00203357	0.817907	0.483936	0.808415	0.451204	0.540575	0.732156	0.939282	0.672422	0.809722	0.729879	0.58555
NARS	DN B	0.851598	-0.0014178	0.0845366	0.632631	0.634315	0.877002	0.386701	0.512923	0.669646	0.956972	0.584007	0.265592	0.82211
NBPF14	DN B	0.851886	0.00320827	0.247484	0.943721	0.048965	0.922466	0.562469	0.141298	0.928137	0.0411421	0.679272	0.0465696	0.362822
TOP2B	DN B	0.85204	0.00215063	0.131601	0.497202	0.400999	0.350093	0.188817	0.760925	0.53451	0.346854	0.541095	0.508864	0.332902
LINC01136	DN B	0.852226	-0.00816666	0.501169	0.874166	0.0291591	0.120863	0.696821	0.60893	0.94099	0.594128	0.966801	0.172704	0.858663
AL645931.1	DN B	0.852251	0.00664286	0.406983	0.531546	0.616701	0.630704	0.578356	0.0474632	0.698374	0.523819	0.340282	0.314631	0.550825
TIMM17B	DN B	0.852258	-0.00232646	0.382302	0.995377	0.294847	0.678586	0.135445	0.0406569	0.7998	0.770286	0.0784232	0.278691	0.206004
DYM	DN B	0.852342	0.0016896	0.676848	0.25754	0.654875	0.751363	0.102776	0.520189	0.192009	0.857346	0.594554	0.845211	0.299097
SEC24D	DN B	0.852356	-0.00570071	0.16593	0.956846	0.243764	0.963784	0.703915	0.0476743	0.803145	0.628893	0.664767	0.368619	0.528152
CERCAM	DN B	0.852369	-0.00857747	0.655166	0.952508	0.795417	0.596715	0.596924	0.404782	0.111369	0.308137	0.707886	0.0522398	0.582025
RECQL4	DN B	0.852499	-0.00705732	0.221163	0.81387	0.991737	0.317929	0.939792	0.145823	0.930871	0.323013	0.126014	0.833069	0.5754
MTMR7	DN B	0.852523	0.00868809	0.968777	0.834007	0.479405	0.570732	0.611121	0.128981	0.696037	0.220634	0.887502	0.258962	0.466995
GNLY	DN B	0.852524	-0.0201314	0.0546328	0.33094	0.60078	0.196436	0.39377	0.700428	0.436981	0.672592	0.163387	0.195155	0.169268
AC027575.3	DN B	0.852812	-0.00860588	0.103452	0.621645	0.0661208	0.637154	0.405512	0.346838	0.560741	0.880984	0.768812	0.125843	0.310041
AAR2	DN B	0.852857	-0.00173525	0.504856	0.855231	0.806298	0.869985	0.871834	0.889681	0.526086	0.504581	0.831468	0.945234	0.214338
ZNF765	DN B	0.852915	0.00302813	0.927741	0.75907	0.442133	0.965238	0.767866	0.202366	0.55537	0.652017	0.741298	0.695407	0.388928
ANKRD28	DN B	0.852979	0.00410923	0.285903	0.199044	0.00952421	0.654548	0.665735	0.102923	0.791723	0.336267	0.0756316	0.289431	0.140298
TIMM23B	DN B	0.853084	0.00223936	0.991855	0.378906	0.123181	0.35293	0.66969	0.93075	0.203758	0.28591	0.600674	0.880909	0.47052
STAT5B	DN B	0.853107	0.00210165	0.0610411	0.734842	0.330193	0.0338171	0.834034	0.088664	0.973172	0.174482	0.076034	0.945205	0.172716
HSPA14	DN B	0.853341	-0.00223089	0.461932	0.927208	0.23804	0.538188	0.655847	0.743346	0.767207	0.410478	0.335448	0.50543	0.81147
SLC9A3-AS1	DN B	0.853811	-0.0101749	0.753053	0.516462	0.675028	0.576143	0.0481946	0.60344	0.253283	0.672283	0.246222	0.656449	0.357396
DCXR	DN B	0.854069	0.00273156	0.562937	0.426454	0.11861	0.319562	0.553201	0.584491	0.533675	0.377175	0.0364022	0.673121	0.384397
POLR3D	DN B	0.854071	0.00186183	0.180824	0.143933	0.589315	0.0277812	0.618678	0.264407	0.991227	0.899975	0.526853	0.248713	0.384946
PIEZO1	DN B	0.854122	-0.00298867	0.0721345	0.97469	0.796426	0.471834	0.406397	0.0904551	0.535941	0.560646	0.367656	0.315642	0.405878
FBXW5	DN B	0.854169	0.00192481	0.463156	0.681755	0.0382476	0.784129	0.19438	0.567966	0.148507	0.528479	0.89498	0.267649	0.519929
ZNF528	DN B	0.854532	-0.00450456	0.24418	0.0761676	0.168978	0.783023	0.795084	0.00671585	0.886928	0.649066	0.259045	0.671277	0.941126
PRR14	DN B	0.854568	0.00232098	0.539303	0.993713	0.129205	0.364726	0.153008	0.601985	0.696187	0.814653	0.770097	0.786469	0.110058
TIMM44	DN B	0.854587	0.00253547	0.192143	0.54992	0.36795	0.67163	0.233031	0.00114363	0.83287	0.323495	0.772495	0.426867	0.384295
PPP1R3F	DN B	0.85459	0.00380262	0.580959	0.986934	0.532011	0.778539	0.334822	0.383586	0.83489	0.852467	0.265738	0.252042	0.391291
NUDC	DN B	0.854645	0.00158648	0.890467	0.791416	0.110236	0.867693	0.490918	0.337138	0.558011	0.926248	0.0638199	0.872618	0.0894258
ZNF746	DN B	0.854941	-0.00200072	0.477766	0.905787	0.179529	0.774231	0.776274	0.398227	0.488825	0.421835	0.28588	0.161433	0.512898
AL133216.2	DN B	0.855022	0.00725994	0.701765	0.196316	0.702924	0.382335	0.897553	0.704704	0.160046	0.355476	0.0472379	0.134328	0.0637187
AC138393.1	DN B	0.855118	0.00445177	0.802114	0.765421	0.527056	0.511731	0.853439	0.200791	0.342537	0.670176	0.506908	0.124955	0.914646
CKAP2	DN B	0.855358	-0.00267222	0.334214	0.228096	0.0854076	0.407494	0.146821	0.477582	0.628888	0.767817	0.389741	0.809642	0.819157
AP1B1	DN B	0.85538	0.00206927	0.92252	0.688641	0.134743	0.418274	0.491973	0.248185	0.566094	0.640929	0.286317	0.379868	0.904637
DNAH11	DN B	0.855416	-0.00643396	0.38433	0.383908	0.486715	0.536025	0.0563727	0.318856	0.261743	0.430127	0.75924	0.465356	0.273234
CCDC43	DN B	0.855726	0.0023022	0.0346697	0.765911	0.284076	0.14672	0.806271	0.620646	0.796883	0.531905	0.770428	0.472394	0.782691
MDP1	DN B	0.856087	0.00205965	0.307933	0.413268	0.754692	0.686083	0.791089	0.148484	0.919603	0.238718	0.389222	0.0786815	0.908551
FBXO34	DN B	0.856393	0.00183916	0.771281	0.787283	0.113691	0.157743	0.56586	0.443048	0.987195	0.495559	0.101909	0.392854	0.753967
HECW2	DN B	0.856494	-0.0104478	0.515102	0.816727	0.903632	0.213081	0.549535	0.916929	0.0709796	0.655662	0.0495405	0.683327	0.82402
CACNB2	DN B	0.856559	-0.00590014	0.955605	0.290381	0.405106	0.0711436	0.688846	0.165908	0.28941	0.304086	0.43767	0.947458	0.71597
IGKJ3	DN B	0.856619	-0.00347201	0.635681	0.237744	0.323482	0.808606	0.762607	0.1724	0.920582	0.782917	0.419102	0.462629	0.159438
NOC4L	DN B	0.856641	-0.00251772	0.958071	0.498753	0.0800038	0.134565	0.156226	0.338002	0.883995	0.480184	0.431594	0.258685	0.543499
AC018682.1	DN B	0.856863	-0.0045012	0.565144	0.0802894	0.0277296	0.197103	0.622742	0.200126	0.186571	0.368986	0.5006	0.239147	0.321615
AC016757.1	DN B	0.856897	-0.0100802	0.521925	0.982493	0.0652888	0.0830616	0.84547	0.0955134	0.659489	0.732264	0.712113	0.560855	0.244122
SF1	DN B	0.857261	0.00151449	0.166556	0.9651	0.715582	0.142513	0.736283	0.848753	0.71059	0.690818	0.191906	0.836127	0.562056
EPHB3	DN B	0.857367	-0.0143571	0.535899	0.793989	0.158993	0.503201	0.527196	0.160005	0.208724	0.282133	0.12431	0.0352043	0.122143
SLC5A6	DN B	0.85761	-0.00184487	0.111208	0.639122	0.455209	0.584078	0.653491	0.595284	0.97342	0.377533	0.941688	0.940692	0.663205
C4orf46	DN B	0.857963	0.00389631	0.254948	0.440128	0.892867	0.760409	0.86321	0.0331275	0.99195	0.454727	0.688576	0.0391823	0.174923
TDRD3	DN B	0.858044	0.00240389	0.410922	0.84784	0.398865	0.774267	0.587923	0.743456	0.277896	0.836486	0.896611	0.464306	0.728172
IGLV5-52	DN B	0.858072	-0.00547356	0.567302	0.231487	0.0119106	0.289691	0.512917	0.429801	0.746903	0.377735	0.907182	0.783387	0.210495
PSMC3IP	DN B	0.858324	0.00407257	0.238723	0.320164	0.255617	0.830561	0.257406	0.00055648	0.383372	0.595333	0.849723	0.504641	0.0229935
AC024257.3	DN B	0.858696	0.00689112	0.820315	0.289867	0.674379	0.910881	0.559269	0.717867	0.712117	0.606853	0.759024	0.567545	0.556477
DNAJC18	DN B	0.858958	0.00376356	0.878894	0.359067	0.468689	0.470908	0.659596	0.516762	0.722278	0.059968	0.466257	0.802114	0.457451
ELL2	DN B	0.859091	0.00697859	0.23156	0.898521	0.305318	0.667715	0.885672	0.0743411	0.502091	0.640736	0.709077	0.187161	0.480196
CCT6B	DN B	0.859742	-0.0065032	0.510365	0.948409	0.72181	0.302984	0.671242	0.138922	0.38837	0.887313	0.966554	0.541829	0.567282
ZNF550	DN B	0.860004	-0.00282801	0.261113	0.959996	0.699627	0.31524	0.255639	0.043756	0.599077	0.881308	0.269957	0.677982	0.481238
HSPA13	DN B	0.860073	-0.00434956	0.188754	0.680617	0.106472	0.37524	0.735521	0.0228521	0.820529	0.842098	0.629688	0.581766	0.319192
SRBD1	DN B	0.860087	0.00214491	0.445183	0.544964	0.839903	0.818068	0.773422	0.36922	0.637292	0.657497	0.778497	0.765761	0.458474
MXD1	DN B	0.860188	0.00349927	0.25821	0.431334	0.975918	0.638541	0.787246	0.0298537	0.548613	0.543356	0.23136	0.652393	0.781509
ZNF585A	DN B	0.860284	-0.00207516	0.603082	0.937589	0.970905	0.567356	0.222601	0.489283	0.309021	0.586888	0.585939	0.944249	0.279233
SLC16A4	DN B	0.860408	-0.00555598	0.288611	0.372425	0.384828	0.785233	0.629859	0.860447	0.590885	0.114656	0.486816	0.732355	0.645408
COG3	DN B	0.860682	0.00187026	0.84352	0.900738	0.2476	0.151967	0.354352	0.73581	0.0938184	0.0145839	0.259684	0.819745	0.0400394
AC004520.1	DN B	0.860687	0.00624962	0.579086	0.558385	0.789828	0.0857455	0.421189	0.287874	0.330818	0.431085	0.91341	0.546303	0.874193
FAAH	DN B	0.860835	0.00603893	0.706658	0.904353	0.121976	0.824419	0.973818	0.152232	0.817994	0.207924	0.521561	0.832085	0.223603
H2AFV	DN B	0.860903	-0.00280633	0.593595	0.644736	0.876986	0.684483	0.562712	0.0147106	0.712305	0.774833	0.384139	0.545892	0.372616
IGKV2-24	DN B	0.860967	0.0109326	0.233191	0.126884	0.292219	0.300476	0.298666	0.0392294	0.261872	0.409034	0.468301	0.613667	0.757772
LRP1B	DN B	0.860998	0.0164581	0.0525292	0.0797595	0.82747	0.290298	0.656743	0.39076	0.245645	0.529329	0.0213414	0.600547	0.782941
FAM209A	DN B	0.86114	0.00732565	0.32747	0.913208	0.150203	0.808858	0.755945	0.172485	0.117484	0.887541	0.33609	0.701388	0.47507
PGBD1	DN B	0.861181	0.00568272	0.232408	0.747854	0.594217	0.880388	0.532424	0.393669	0.55422	0.0965172	0.273449	0.754333	0.548298
CDC25A	DN B	0.861241	0.0149935	0.485631	0.835923	0.466772	0.38776	0.910835	0.0267061	0.787922	0.548748	0.220307	0.500727	0.915013
AC126755.1	DN B	0.861284	0.0063363	0.464785	0.335736	0.315794	0.184694	0.409361	0.0880861	0.14519	0.351885	0.6377	0.710425	0.966634
ATP5S	DN B	0.861418	0.00243954	0.00452738	0.521592	0.751914	0.2211	0.689335	0.55258	0.724665	0.975312	0.822765	0.625424	0.795128
GART	DN B	0.861882	0.0017929	0.67941	0.470019	0.430866	0.369594	0.702124	0.711307	0.742676	0.640785	0.896142	0.857895	0.735768
FLVCR1-AS1	DN B	0.862111	-0.00695217	0.615824	0.374395	0.219404	0.359289	0.302576	0.751541	0.441085	0.466197	0.479136	0.099911	0.63252
HEXIM2	DN B	0.862259	-0.00299404	0.417312	0.137791	0.819083	0.119682	0.199157	0.417103	0.879259	0.478265	0.894556	0.173558	0.0887263
MMACHC	DN B	0.86243	0.00574635	0.424884	0.966636	0.392628	0.879819	0.583853	0.901499	0.601585	0.846468	0.134103	0.0954078	0.620508
AC016957.2	DN B	0.862448	0.00638436	0.963936	0.256696	0.931439	0.408235	0.967818	0.705693	0.885723	0.551208	0.854853	0.0250693	0.0545546
SNORA48	DN B	0.862609	-0.00557203	0.937002	0.643254	0.620084	0.53988	0.729158	0.61949	0.784757	0.358954	0.232122	0.993336	0.525648
AGPAT3	DN B	0.86262	0.00238528	0.556646	0.324925	0.838639	0.510476	0.149029	0.381216	0.737319	0.613856	0.616456	0.637152	0.0278366
RNF123	DN B	0.862731	-0.00209134	0.033738	0.478409	0.583883	0.637861	0.943926	0.520385	0.304863	0.197174	0.373077	0.285116	0.931295
ZSCAN30	DN B	0.862902	-0.00307773	0.516204	0.217636	0.939018	0.567713	0.808543	0.678463	0.104843	0.605452	0.333582	0.1603	0.634487
CH17-340M24.3	DN B	0.863264	0.00476309	0.189469	0.943645	0.141051	0.259136	0.835686	0.877452	0.366378	0.82035	0.700617	0.859845	0.376211
CASP10	DN B	0.863297	-0.0035015	0.134925	0.680678	0.523723	0.738316	0.630801	0.900943	0.254757	0.84155	0.473223	0.351892	0.767517
KDM4C	DN B	0.863452	-0.00189383	0.464533	0.488076	0.455831	0.882622	0.195911	0.114685	0.678071	0.840275	0.554248	0.791043	0.741859
VAC14-AS1	DN B	0.863552	0.00635209	0.409483	0.59699	0.902508	0.0580082	0.917995	0.549562	0.135056	0.497314	0.346033	0.741473	0.807436
TLE6	DN B	0.863618	-0.00778663	0.524741	0.800848	0.686013	0.436082	0.703095	0.72614	0.180872	0.514661	0.205702	0.594361	0.624792
COX14	DN B	0.864354	-0.00185334	0.871091	0.919986	0.692029	0.728207	0.342823	0.0127996	0.407497	0.323363	0.0335157	0.339786	0.805155
ACTG1	DN B	0.86442	0.00313589	0.555375	0.856768	0.43756	0.909246	0.473556	0.193703	0.880422	0.982997	0.927872	0.139792	0.681883
AC008906.1	DN B	0.864916	-0.00594075	0.407271	0.45578	0.0472067	0.410214	0.435038	0.12728	0.66689	0.00230533	0.00967439	0.856146	0.297507
IFT140	DN B	0.865108	0.00360835	0.772457	0.15494	0.819734	0.244317	0.953848	0.263468	0.442081	0.947153	0.12935	0.714162	0.567826
CSNK1G1	DN B	0.865153	-0.00199755	0.673042	0.846837	0.492774	0.503467	0.567344	0.281362	0.611917	0.69059	0.0750594	0.22907	0.267695
NAA25	DN B	0.865167	0.00189239	0.307853	0.103717	0.741726	0.548407	0.430078	0.246773	0.307595	0.00201705	0.0240912	0.988386	0.527417
AC009283.1	DN B	0.865271	0.00531415	0.708632	0.689444	0.346108	0.811437	0.152	0.710902	0.481432	0.0158625	0.75196	0.653781	0.811256
AC092375.2	DN B	0.865909	-0.00929905	0.84113	0.374552	0.105995	0.880976	0.588073	0.347076	0.178264	0.737554	0.688394	0.249477	0.694866
ZNF593	DN B	0.865981	0.00378162	0.485921	0.988786	0.250612	0.389698	0.998006	0.136309	0.540955	0.784348	0.191449	0.797758	0.853189
ARF6	DN B	0.866299	0.00135121	0.358971	0.783105	0.611085	0.387364	0.25247	0.0184805	0.460135	0.323726	0.661829	0.844279	0.0842536
KANSL2	DN B	0.866305	-0.00152887	0.379383	0.463589	0.417111	0.626267	0.233737	0.79945	0.487585	0.713969	0.501994	0.394845	0.857146
RPH3AL	DN B	0.866367	0.00596806	0.174187	0.135654	0.17268	0.226334	0.394771	0.259004	0.419241	0.682964	0.0320307	0.912471	0.955912
ST6GALNAC4	DN B	0.866463	-0.0035197	0.427998	0.283462	0.843796	0.854653	0.88231	0.015359	0.806232	0.390899	0.951824	0.299008	0.991025
NUDT8	DN B	0.866511	0.00518319	0.137828	0.158196	0.0229164	0.692898	0.79958	0.635957	0.0572945	0.952044	0.0567878	0.617449	0.535662
SSNA1	DN B	0.866538	0.00185109	0.884542	0.286507	0.028303	0.701463	0.521507	0.0961148	0.0620952	0.00812948	0.261992	0.565292	0.67061
ARID1B	DN B	0.866605	0.00217282	0.876263	0.440155	0.646386	0.973762	0.285635	0.0163626	0.125394	0.628431	0.415281	0.668462	0.777796
SNX2	DN B	0.866699	-0.00186411	0.261971	0.789034	0.942042	0.435804	0.868526	0.0358094	0.743229	0.92334	0.511096	0.0548296	0.989099
CYB561A3	DN B	0.866869	0.00248382	0.392393	0.76498	0.00660204	0.598307	0.840646	0.00512136	0.465776	0.921614	0.195453	0.255934	0.153195
TMEM168	DN B	0.866883	0.00218781	0.932338	0.510089	0.883158	0.255708	0.960529	0.90331	0.324204	0.622858	0.489131	0.170894	0.258688
ANKRD13D	DN B	0.867066	-0.00212225	0.816283	0.8585	0.110835	0.917506	0.944521	0.635985	0.283283	0.0909731	0.539055	0.553175	0.478734
CTBP1	DN B	0.867129	0.0024548	0.750712	0.623791	0.0623398	0.199383	0.11327	0.880455	0.606278	0.340262	0.29979	0.419607	0.0112367
ZC3HAV1L	DN B	0.867199	-0.00948878	0.43428	0.783991	0.26053	0.569191	0.735064	0.151622	0.879247	0.83773	0.262566	0.334497	0.0711306
MYO19	DN B	0.867536	-0.00233232	0.893092	0.71806	0.196271	0.883529	0.62167	0.464112	0.302648	0.34048	0.0199626	0.318932	0.745247
AC004908.2	DN B	0.867602	-0.00529053	0.266065	0.554452	0.292861	0.0677236	0.0427793	0.889573	0.812994	0.485619	0.826548	0.7004	0.677591
RPS6KA1	DN B	0.867733	-0.00149001	0.414865	0.375543	0.163682	0.652665	0.391683	0.775366	0.0731952	0.648839	0.791503	0.165353	0.278321
IL18	DN B	0.86774	-0.00973262	0.874246	0.756477	0.790635	0.468327	0.244754	0.0180505	0.990414	0.195309	0.23054	0.157746	0.446627
AC018607.1	DN B	0.867767	-0.00571349	0.760133	0.694439	0.858364	0.86933	0.0249839	0.336637	0.435671	0.993963	0.167951	0.595421	0.83319
IFFO2	DN B	0.867813	0.00406418	0.0953933	0.514471	0.777049	0.280844	0.148692	0.666685	0.256851	0.302088	0.349669	0.422541	0.48606
UQCRB	DN B	0.867853	0.00202749	0.686001	0.596065	0.731558	0.619225	0.856839	0.0173831	0.267123	0.801725	0.565275	0.120121	0.721954
MAP4K5	DN B	0.867994	-0.00163722	0.0328346	0.120359	0.833284	0.705334	0.805819	0.94089	0.978888	0.266625	0.977478	0.523517	0.956447
GGT7	DN B	0.868091	-0.00489074	0.110702	0.989851	0.0393645	0.198589	0.409993	0.238574	0.222239	0.575329	0.483453	0.137956	0.889722
GALNT6	DN B	0.868151	0.0041937	0.563857	0.274814	0.637304	0.113506	0.0860423	0.360128	0.722004	0.687723	0.405366	0.553399	0.366675
SAMD12	DN B	0.86823	0.00664436	0.358234	0.0769333	0.358288	0.789739	0.81543	0.698168	0.0756804	0.199502	0.142145	0.536169	0.0146777
PCGF3	DN B	0.868271	-0.00226279	0.57577	0.380168	0.31283	0.310534	0.352413	0.251868	0.906141	0.184682	0.461005	0.937574	0.0718508
ASPM	DN B	0.868432	-0.0109981	0.928398	0.825968	0.195027	0.892119	0.786017	0.159191	0.587016	0.331527	0.878186	0.884059	0.457461
TCF25	DN B	0.868645	-0.00134406	0.777812	0.959961	0.0552016	0.125905	0.449954	0.364786	0.323602	0.288379	0.794712	0.841427	0.629461
RALGAPA1	DN B	0.868845	-0.00249381	0.270152	0.543417	0.690857	0.399829	0.955865	0.62142	0.0836475	0.88558	0.804819	0.369146	0.825601
ARAP1-AS2	DN B	0.868874	0.00671584	0.936151	0.240022	0.998812	0.687743	0.933851	0.509136	0.0256959	0.709119	0.678608	0.845707	0.240903
IGKV6D-21	DN B	0.868962	-0.0141716	0.0115426	0.275008	0.156616	0.296283	0.903241	0.052643	0.833513	0.808449	0.577085	0.131389	0.780148
KIAA1586	DN B	0.86905	0.00239519	0.156797	0.287011	0.685748	0.766929	0.530117	0.498571	0.824569	0.244649	0.534969	0.697159	0.318668
GSTO1	DN B	0.869175	-0.00175107	0.515326	0.688363	0.112387	0.666027	0.160424	0.856007	0.291737	0.582088	0.498724	0.478542	0.0566592
GUSBP9	DN B	0.869226	0.00678895	0.639662	0.0408123	0.749198	0.488901	0.908876	0.274804	0.551519	0.644899	0.195905	0.914308	0.14915
FNDC10	DN B	0.869267	-0.00566075	0.839241	0.543065	0.0614275	0.756399	0.578572	0.881192	0.0171967	0.285245	0.30838	0.231449	0.868704
UTP18	DN B	0.869355	0.00139074	0.740021	0.707475	0.182392	0.4598	0.941931	0.312749	0.191631	0.506743	0.969587	0.224226	0.419341
AL358472.2	DN B	0.869708	-0.00489425	0.196507	0.830337	0.348203	0.668458	0.733619	0.822408	0.784281	0.187852	0.323831	0.842012	0.734347
FRG1	DN B	0.869758	0.00191278	0.252436	0.965592	0.683342	0.786883	0.966343	0.665833	0.875644	0.902996	0.680527	0.722826	0.0629888
ELMSAN1	DN B	0.869858	0.00206497	0.747211	0.296584	0.745932	0.204867	0.137877	0.657207	0.586106	0.345638	0.952739	0.303976	0.714629
YAE1D1	DN B	0.869969	-0.00260008	0.195062	0.710974	0.458375	0.702694	0.720518	0.218494	0.358276	0.0477609	0.676678	0.452551	0.434895
PPP2R2D	DN B	0.870042	0.00151952	0.99284	0.796573	0.469749	0.677491	0.484663	0.403648	0.170234	0.353543	0.357493	0.242051	0.909196
SLC12A2	DN B	0.870146	0.00232137	0.111012	0.270643	0.88547	0.345778	0.689102	0.628444	0.926091	0.962784	0.231395	0.847238	0.567033
FICD	DN B	0.870201	0.00333303	0.441281	0.940552	0.824143	0.457292	0.960773	0.170647	0.594268	0.825333	0.639832	0.584181	0.203192
AKAP8L	DN B	0.870304	0.00121672	0.263238	0.48868	0.452891	0.636785	0.325453	0.876935	0.493686	0.425371	0.985874	0.623972	0.686198
LINC02202	DN B	0.870307	-0.0044792	0.0477357	0.0287147	0.473478	0.113357	0.227512	0.0284252	0.0525823	0.928073	0.0352847	0.145017	0.671834
SEC24B-AS1	DN B	0.870571	-0.00447579	0.180585	0.845172	0.792572	0.382863	0.346799	0.419363	0.378955	0.898964	0.0589012	0.339987	0.540106
AL606834.3	DN B	0.870638	-0.00483096	0.942687	0.0939897	0.661527	0.105667	0.802537	0.867286	0.682029	0.451596	0.557618	0.244494	0.998605
TMEM201	DN B	0.870821	0.0043778	0.160048	0.68427	0.247064	0.75157	0.577361	0.0751759	0.684725	0.572182	0.991365	0.339385	0.92312
ZNF783	DN B	0.870864	0.00223239	0.869911	0.317974	0.853476	0.818807	0.841782	0.160217	0.554868	0.725509	0.665731	0.825755	0.565047
FRG1DP	DN B	0.871191	-0.00785302	0.247263	0.666025	0.247168	0.748695	0.367704	0.22196	0.852803	0.759812	0.95971	0.8478	0.415661
KRTCAP2	DN B	0.871253	-0.00182841	0.840328	0.731821	0.625304	0.271012	0.972936	0.0082548	0.76704	0.668665	0.240363	0.16064	0.982726
TMEFF1	DN B	0.87127	-0.00922137	0.174137	0.206464	0.0245468	0.0784196	0.60209	0.698441	0.743316	0.259718	0.0321578	0.145736	0.0210374
ARCN1	DN B	0.871365	-0.00172657	0.80505	0.640388	0.088053	0.581653	0.77294	0.260304	0.879213	0.515673	0.489924	0.560761	0.382567
GPANK1	DN B	0.871456	-0.00185007	0.0308595	0.219506	0.270156	0.0644233	0.630371	0.857262	0.133914	0.922754	0.725461	0.567327	0.522973
AC008676.1	DN B	0.872052	-0.00409891	0.96495	0.752787	0.665671	0.595454	0.277442	0.798572	0.675701	0.361872	0.405921	0.776875	0.12437
DDTL	DN B	0.87209	-0.00407734	0.30966	0.918977	0.401569	0.0460002	0.536189	0.719363	0.699221	0.224251	0.0730851	0.548201	0.574809
MAPK1	DN B	0.872304	0.0017769	0.316148	0.507484	0.657467	0.0958381	0.805093	0.00272761	0.483492	0.206041	0.755025	0.533622	0.43306
MLYCD	DN B	0.872397	0.00195452	0.867351	0.708263	0.120114	0.7544	0.599212	0.0465027	0.847118	0.128766	0.224408	0.649675	0.524875
ZNF274	DN B	0.8724	0.00178275	0.0941697	0.580858	0.925948	0.603758	0.481257	0.0239379	0.358028	0.587399	0.264997	0.367359	0.431906
ATXN1L	DN B	0.872699	-0.00340012	0.279139	0.677004	0.64504	0.291526	0.961986	0.739394	0.831075	0.953701	0.503071	0.214257	0.558732
AL161729.1	DN B	0.872783	-0.00640589	0.752237	0.657025	0.639533	0.927015	0.924682	0.790626	0.311709	0.610853	0.181631	0.825941	0.670099
PAG1	DN B	0.873253	0.00230517	0.30661	0.0655486	0.121494	0.638429	0.0132158	0.019237	0.717697	0.859439	0.0501111	0.686302	0.689021
GPATCH4	DN B	0.873282	-0.00150702	0.929225	0.468066	0.638773	0.308678	0.201673	0.796734	0.951238	0.635765	0.129739	0.746405	0.0288073
RBM25	DN B	0.873393	-0.0011595	0.256543	0.911286	0.845387	0.0177796	0.258697	0.243244	0.698199	0.720759	0.91955	0.534745	0.249261
PHF14	DN B	0.873436	-0.00187337	0.335249	0.17831	0.918369	0.305947	0.76364	0.873443	0.260528	0.978441	0.410655	0.425333	0.781916
RNF169	DN B	0.873464	0.00328128	0.562502	0.967257	0.450507	0.584229	0.834761	0.992898	0.576346	0.259229	0.551682	0.962403	0.348233
PSTK	DN B	0.873783	0.00288583	0.676739	0.39387	0.900612	0.764073	0.518811	0.278402	0.567491	0.963031	0.144857	0.172167	0.790965
HIST1H2AD	DN B	0.873886	0.00508572	0.0136385	0.213654	0.956753	0.700887	0.113958	0.476162	0.449842	0.486807	0.598624	0.621291	0.580325
CLTCL1	DN B	0.874162	0.0113091	0.631173	0.49329	0.209196	0.848026	0.398021	0.82898	0.0888512	0.344028	0.0697728	0.445782	0.835894
PPFIA1	DN B	0.874307	0.00154777	0.510485	0.404647	0.960797	0.649607	0.470849	0.0343542	0.994968	0.0351964	0.0679332	0.818324	0.781536
CYSTM1	DN B	0.874605	0.00324138	0.506668	0.565067	0.999545	0.119084	0.138704	0.42727	0.920141	0.55236	0.128183	0.138519	0.241534
MORN2	DN B	0.874802	-0.00479356	0.0268934	0.56702	0.565777	0.517066	0.939605	0.240584	0.82755	0.363556	0.259363	0.70216	0.777785
PSTPIP2	DN B	0.874836	-0.0136021	0.55966	0.768493	0.31251	0.497488	0.295183	0.435426	0.0384507	0.483143	0.230193	0.0591164	0.883527
TLDC1	DN B	0.875102	-0.00212563	0.447148	0.937252	0.774033	0.571297	0.126275	0.672953	0.746155	0.782737	0.687472	0.77577	0.0224248
C1orf109	DN B	0.875247	-0.00191198	0.186039	0.592047	0.378086	0.228662	0.958296	0.830446	0.504444	0.888152	0.709201	0.200644	0.71734
FKBP3	DN B	0.875308	0.00166702	0.653019	0.57526	0.95641	0.720719	0.810968	0.0683673	0.717448	0.751164	0.321218	0.693794	0.408846
NRN1	DN B	0.875412	-0.0115183	0.634171	0.691668	0.125776	0.343184	0.189878	0.174076	0.591704	0.935614	0.0345617	0.0977334	0.0376614
AC097637.2	DN B	0.875804	0.0057926	0.534387	0.520762	0.306377	0.668538	0.0836897	0.231922	0.825744	0.126063	0.404488	0.111903	0.39134
SCRIB	DN B	0.876277	-0.00338694	0.254406	0.842188	0.741707	0.378035	0.244983	0.442828	0.924461	0.725245	0.345357	0.735527	0.370223
PRR4	DN B	0.876394	0.00275928	0.577308	0.153003	0.77169	0.0351838	0.511628	0.43421	0.0645882	0.973792	0.127781	0.10888	0.897512
ATAT1	DN B	0.876462	0.00282439	0.588651	0.905008	0.671962	0.789421	0.992404	0.494604	0.0833403	0.546167	0.636046	0.204989	0.563725
AC002094.4	DN B	0.876603	0.00481189	0.351513	0.0560875	0.155739	0.515729	0.689774	0.549549	0.568729	0.788846	0.624527	0.657968	0.478432
SLC17A9	DN B	0.876735	0.00307047	0.556587	0.810719	0.289974	0.204012	0.594015	0.85419	0.970924	0.263283	0.624754	0.231731	0.987599
SDR16C5	DN B	0.87688	-0.00856836	0.0597131	0.649076	0.0904119	0.475167	0.58353	0.305336	0.122407	0.398877	0.231984	0.230987	0.30681
HIST4H4	DN B	0.877082	-0.0035254	0.615108	0.893571	0.805289	0.0870863	0.539812	0.745952	0.804177	0.0692691	0.10302	0.0054447	0.389615
SAP30BP	DN B	0.877312	-0.00111482	0.746248	0.151259	0.0877467	0.769585	0.351217	0.555495	0.370869	0.599848	0.0502607	0.795655	0.939107
LINC01089	DN B	0.877319	0.00293153	0.963105	0.16288	0.288731	0.0865153	0.724492	0.00954896	0.383553	0.264343	0.526533	0.373491	0.470207
RNF216	DN B	0.877333	0.00163968	0.454036	0.620341	0.62413	0.398977	0.733086	0.0986214	0.996262	0.544192	0.937547	0.598559	0.832081
MRRF	DN B	0.877518	-0.00146186	0.913192	0.699484	0.741557	0.129595	0.672224	0.192437	0.450277	0.709195	0.653632	0.112498	0.487062
PCMT1	DN B	0.87757	0.00132031	0.251595	0.248858	0.079542	0.175134	0.290954	0.374104	0.754385	0.797214	0.454661	0.780581	0.0775728
WAC	DN B	0.877595	-0.000996179	0.95371	0.342077	0.278695	0.0325292	0.684838	0.871746	0.198357	0.771487	0.786283	0.816487	0.704892
ARHGAP11B	DN B	0.877753	0.00456805	0.69177	0.532119	0.47936	0.237583	0.290305	0.934232	0.469732	0.253185	0.558476	0.668613	0.225768
SPC25	DN B	0.878045	-0.0129567	0.0607754	0.678045	0.874087	0.699103	0.749128	0.027274	0.681854	0.666454	0.979159	0.95532	0.898673
CASP9	DN B	0.878398	0.00181447	0.192539	0.370267	0.941007	0.255701	0.702297	0.528055	0.300568	0.107796	0.526137	0.377852	0.649879
PARGP1	DN B	0.878745	-0.00271357	0.867294	0.726662	0.781775	0.577479	0.528106	0.552278	0.939898	0.967091	0.250831	0.811558	0.682712
CCDC77	DN B	0.878806	0.00207175	0.494035	0.828798	0.200267	0.113156	0.284362	0.802704	0.57643	0.943839	0.294842	0.815362	0.945749
BX284668.5	DN B	0.879264	0.00466952	0.876062	0.340704	0.0179176	0.293131	0.414773	0.0622851	0.332709	0.464868	0.440909	0.176517	0.0647611
TMEM91	DN B	0.879677	0.00465209	0.851075	0.459052	0.155857	0.97538	0.907592	0.269368	0.871017	0.484426	0.781068	0.742099	0.829328
PBK	DN B	0.879687	-0.0130649	0.262653	0.917184	0.912865	0.483091	0.404729	0.10973	0.498772	0.387366	0.897162	0.691838	0.300414
TRIM41	DN B	0.879715	-0.00414026	0.422157	0.502047	0.936023	0.169568	0.935299	0.0285166	0.0207765	0.891417	0.198591	0.733693	0.0819588
MT1E	DN B	0.879792	0.0105059	0.479794	0.544772	0.618703	0.917026	0.0847011	0.132953	0.971833	0.250026	0.247469	0.695332	0.0994441
AL590867.2	DN B	0.879803	0.00440538	0.693648	0.40448	0.785624	0.826288	0.466924	0.519915	0.700031	0.523503	0.105359	0.860853	0.523021
AC009119.1	DN B	0.880072	0.00430738	0.55467	0.482798	0.645855	0.80102	0.886928	0.593415	0.124457	0.474949	0.813815	0.184326	0.912006
TEX30	DN B	0.880188	-0.002323	0.813671	0.604424	0.775933	0.780618	0.769076	0.442335	0.37644	0.651992	0.632659	0.870539	0.587569
GPATCH1	DN B	0.880242	-0.00172751	0.843454	0.654221	0.818443	0.731252	0.707622	0.994034	0.241929	0.767473	0.25033	0.893028	0.398248
LINC01126	DN B	0.880253	0.00624777	0.0638097	0.261463	0.271275	0.509226	0.329484	0.56154	0.998125	0.567184	0.603383	0.171702	0.432454
SETD4	DN B	0.880377	-0.00177571	0.897478	0.556668	0.436616	0.35173	0.911326	0.256201	0.980882	0.924008	0.30405	0.792666	0.227343
CNOT10	DN B	0.880569	0.00137398	0.67296	0.754469	0.0291247	0.118853	0.770554	0.184842	0.071635	0.630947	0.949713	0.740919	0.886281
TCERG1	DN B	0.880607	0.0010612	0.476281	0.321859	0.958687	0.729482	0.458601	0.706601	0.86401	0.994474	0.330261	0.927351	0.0446884
SLC39A14	DN B	0.88065	0.00338269	0.0710919	0.627796	0.0960725	0.41505	0.739091	1.71029e-05	0.275934	0.300866	0.881256	0.477404	0.189272
FAM122A	DN B	0.880853	0.00168177	0.630536	0.207981	0.102085	0.926403	0.80465	0.870727	0.781493	0.980102	0.689452	0.0138506	0.763226
NSUN2	DN B	0.880955	0.0014117	0.123706	0.727184	0.100539	0.379833	0.793877	0.792129	0.885229	0.511384	0.925028	0.746084	0.304076
DEDD2	DN B	0.881106	0.00161436	0.87913	0.926966	0.0115389	0.788356	0.42665	0.198849	0.15995	0.283476	0.0441254	0.483216	0.158111
FRY	DN B	0.881257	0.00665948	0.18274	0.0119226	0.352523	0.939485	0.925739	0.095157	0.3341	0.419629	0.822374	0.419518	0.814573
PISD	DN B	0.88127	-0.00123865	0.762582	0.263515	0.852471	0.998877	0.143813	0.817963	0.326595	0.372904	0.0801009	0.723873	0.88393
RIMS3	DN B	0.881463	-0.00592418	0.437466	0.798094	0.529028	0.512861	0.197323	0.782658	0.0787136	0.808865	0.658451	0.523775	0.78921
SEL1L3	DN B	0.881668	-0.00186009	0.940538	0.372679	0.111155	0.846086	0.408022	0.780812	0.689173	0.99638	0.543354	0.930542	0.305393
ABT1	DN B	0.881936	0.0012931	0.779031	0.97697	0.636573	0.460771	0.149028	0.39582	0.370517	0.875745	0.358015	0.879963	0.596967
U2AF1L4	DN B	0.882036	0.0018811	0.117827	0.597691	0.173408	0.281691	0.231246	0.609443	0.549889	0.837805	0.533929	0.182596	0.69944
ZNF850	DN B	0.882268	-0.00532554	0.75153	0.418622	0.483075	0.499586	0.854256	0.179477	0.454902	0.96949	0.844956	0.0297376	0.817896
HARBI1	DN B	0.882404	0.0022702	0.521873	0.864935	0.659194	0.858843	0.101341	0.0498015	0.908253	0.625324	0.699515	0.0801076	0.571997
GOLGA5	DN B	0.882411	0.00136303	0.0118931	0.201464	0.150499	0.203739	0.905706	0.152298	0.403517	0.837621	0.236674	0.960211	0.176109
CIAO1	DN B	0.882432	0.000948413	0.28617	0.658731	0.296107	0.995209	0.0504431	0.813506	0.339039	0.121476	0.797125	0.173758	0.804599
TRIM4	DN B	0.882969	0.00166653	0.144341	0.743536	0.287104	0.15576	0.187005	0.0656164	0.82051	0.303112	0.556748	0.843239	0.323451
ANKRD19P	DN B	0.88297	0.0047554	0.00355421	0.547879	0.736761	0.316324	0.237339	0.662366	0.372966	0.645858	0.803774	0.67759	0.747661
ZSWIM5	DN B	0.883208	-0.0100279	0.270125	0.434173	0.690512	0.999378	0.736401	0.561562	0.435669	0.803997	0.847193	0.434917	0.560935
LRP1	DN B	0.883234	-0.0108164	0.0864943	0.117031	0.17161	0.726282	0.769422	0.23973	0.829074	0.128314	0.00911713	0.958227	0.395613
GNPDA1	DN B	0.883284	0.00227785	0.0820184	0.552344	0.820001	0.66049	0.132184	0.668961	0.732315	0.431836	0.989708	0.249161	0.0906006
SETDB1	DN B	0.883694	0.00165168	0.811684	0.630743	0.610138	0.992743	0.154384	0.334254	0.542166	0.134553	0.0472756	0.912619	0.239938
ADCY1	DN B	0.883742	0.0105534	0.510926	0.288616	0.551497	0.421363	0.927039	0.80631	0.934959	0.152743	0.667334	0.863195	0.967818
OXSM	DN B	0.88389	0.00178127	0.852611	0.130723	0.361676	0.900067	0.466651	0.330535	0.779844	0.342053	0.814069	0.801031	0.404855
PLA2G4C	DN B	0.884477	0.00529772	0.97069	0.791531	0.418943	0.21416	0.424752	0.149795	0.0324052	0.292037	0.126876	0.282274	0.797947
ETFBKMT	DN B	0.885098	-0.00346968	0.420606	0.942673	0.559859	0.828132	0.38372	0.995768	0.711608	0.16989	0.329012	0.639422	0.684873
HOMER1	DN B	0.885212	0.0044042	0.335091	0.555481	0.337178	0.833739	0.756818	0.893205	0.608512	0.564971	0.0299863	0.35289	0.481191
NIPA1	DN B	0.885235	-0.00296217	0.393033	0.639476	0.761862	0.579172	0.176653	0.0706272	0.130917	0.647719	0.339456	0.41959	0.649494
NONOP2	DN B	0.885265	-0.00433374	0.771103	0.240717	0.410158	0.990916	0.218081	0.167367	0.453337	0.646558	0.253542	0.242832	0.134602
ANKRD54	DN B	0.885414	0.00142194	0.527663	0.654087	0.375019	0.145266	0.529541	0.125305	0.969768	0.234481	0.948669	0.619174	0.814726
ACTR1B	DN B	0.885599	0.00188088	0.34698	0.623243	0.110188	0.19882	0.770551	0.66578	0.322679	0.162583	0.720238	0.81438	0.825641
AC027682.4	DN B	0.885668	0.00495468	0.769829	0.0311883	0.316555	0.798546	0.85302	0.91667	0.368781	0.671817	0.611813	0.973359	0.285333
CCDC90B	DN B	0.885703	0.00116588	0.709012	0.1111	0.179296	0.671565	0.0934997	0.0980794	0.330148	0.771845	0.160387	0.0327726	0.541669
C17orf51	DN B	0.885941	0.00580217	0.930996	0.112018	0.0731904	0.96567	0.340963	0.114031	0.197057	0.191331	0.79984	0.113199	0.467763
VPS9D1	DN B	0.885953	0.00309425	0.648481	0.220207	0.0578183	0.485133	0.346978	0.859548	0.934637	0.900055	0.0118865	0.830175	0.470917
BTLA	DN B	0.886248	0.00204389	0.6298	0.772832	0.399977	0.645194	0.919289	0.684107	0.638926	0.739415	0.748169	0.80273	0.0478999
ANXA7	DN B	0.886483	-0.00126021	0.964351	0.362576	0.0197865	0.0594985	0.528823	0.101332	0.643777	0.725813	0.907677	0.629187	0.0370549
CNOT11	DN B	0.886499	0.00100754	0.31084	0.362278	0.347733	0.910061	0.841538	0.663299	0.873681	0.409295	0.919205	0.150632	0.262445
AZIN1	DN B	0.886771	0.00172759	0.126573	0.816736	0.093685	0.539384	0.240999	0.467521	0.956145	0.160693	0.120991	0.889825	0.0476074
AHR	DN B	0.886776	0.00397929	0.0607738	0.136919	0.0507426	0.374265	0.597193	0.0514094	0.180153	0.2356	0.000112479	0.406658	0.62571
AC104581.5	DN B	0.886808	-0.00653997	0.0947915	0.745326	0.152259	0.910983	0.0603749	0.725136	0.118901	0.834357	0.586795	0.858171	0.656571
SYNE3	DN B	0.887003	0.00210249	0.618865	0.855984	0.316346	0.0915032	0.166353	0.621541	0.987569	0.358165	0.940225	0.901959	0.69057
SHMT1P1	DN B	0.8871	0.00676908	0.83919	0.142908	0.22	0.921808	0.749461	0.90668	0.817511	0.203289	0.18245	0.598222	0.810326
INTS14	DN B	0.887116	-0.00137185	0.749504	0.930979	0.267742	0.694681	0.179689	0.75689	0.279808	0.633345	0.695076	0.818989	0.557281
UHRF2	DN B	0.887148	-0.00171991	0.143985	0.913254	0.367418	0.772632	0.100511	0.847411	0.0639771	0.44213	0.486576	0.534295	0.799732
RBM14	DN B	0.887204	0.00121847	0.199979	0.320793	0.926014	0.861316	0.657628	0.496579	0.928598	0.76365	0.790564	0.929682	0.39729
PTBP1	DN B	0.887206	-0.00119691	0.550615	0.529005	0.929057	0.404119	0.636473	0.626494	0.530877	0.298197	0.0515548	0.441236	0.147602
IGLV4-60	DN B	0.887503	-0.0106403	0.999403	0.954639	0.207766	0.836844	0.235266	0.783968	0.981339	0.770792	0.561592	0.467149	0.509268
PAN3-AS1	DN B	0.887689	-0.00497082	0.91525	0.873807	0.480395	0.742176	0.261811	0.940661	0.768751	0.95775	0.57141	0.763935	0.0600785
ZNF275	DN B	0.887705	-0.00303393	0.0201491	0.504399	0.38951	0.456008	0.183226	0.382334	0.432324	0.12133	0.0457537	0.0940956	0.49986
CCL22	DN B	0.887819	0.0128806	0.386768	0.968255	0.20973	0.384122	0.157787	0.690052	0.341476	0.527437	0.0133096	0.278257	0.471621
ENOPH1	DN B	0.887824	-0.00147733	0.357413	0.372229	0.191892	0.286792	0.450824	0.17751	0.404406	0.278342	0.79454	0.563571	0.652476
ABRAXAS1	DN B	0.887936	0.00220377	0.117527	0.0790755	0.518296	0.27962	0.192444	0.111407	0.659208	0.319865	0.917145	0.0213781	0.392004
DTWD2	DN B	0.888002	-0.00307047	0.592433	0.137782	0.816954	0.512028	0.190152	0.82321	0.571218	0.650373	0.604586	0.91088	0.775387
ZNF436	DN B	0.888071	0.00283262	0.677985	0.829623	0.189592	0.461559	0.772143	0.854931	0.933403	0.21912	0.365129	0.179178	0.0134049
AL121983.2	DN B	0.888265	-0.00616016	0.400089	0.68949	0.549712	0.50989	0.712431	0.704763	0.724439	0.467895	0.879838	0.31871	0.502363
GPX4	DN B	0.888454	0.00174703	0.582172	0.945405	0.0211147	0.90469	0.650995	0.827451	0.838577	0.178975	0.0349586	0.746644	0.684545
XRCC5	DN B	0.889091	-0.00119386	0.326889	0.43668	0.115461	0.683497	0.84545	0.249765	0.938959	0.491351	0.981569	0.821002	0.600342
CCNE1	DN B	0.889154	0.00567176	0.051137	0.831426	0.868318	0.871042	0.972976	0.0491422	0.529606	0.383442	0.992819	0.0779779	0.348919
SPC24	DN B	0.889517	-0.0108337	0.357176	0.640717	0.447713	0.555986	0.104926	0.0296377	0.514104	0.114672	0.543527	0.914993	0.36625
IGLV3-19	DN B	0.889673	-0.00719266	0.789591	0.615369	0.142686	0.876073	0.17087	0.292363	0.0369162	0.426253	0.458478	0.254524	0.535736
LAMTOR2	DN B	0.889687	0.00184315	0.597072	0.753214	0.231493	0.625075	0.221596	0.0810465	0.567524	0.124397	0.0593065	0.247928	0.789967
ZBTB7B	DN B	0.889693	0.00261216	0.0788995	0.124296	0.278263	0.780368	0.680998	0.371903	0.207447	0.834292	0.630941	0.691226	0.710204
SNORD10	DN B	0.890082	-0.004499	0.156706	0.110043	0.967796	0.425278	0.424466	0.388114	0.774046	0.760477	0.413469	0.428292	0.535969
SUSD6	DN B	0.890139	0.00181199	0.101252	0.875558	0.56314	0.221538	0.591493	0.229087	0.455523	0.89382	0.39944	0.986751	0.211883
VPS33A	DN B	0.890194	-0.00111852	0.025318	0.285447	0.0757576	0.901996	0.379435	0.793379	0.246606	0.899459	0.518394	0.860908	0.742122
ZNF277	DN B	0.890348	0.00158487	0.0735731	0.0957638	0.703161	0.561525	0.548396	0.82094	0.886232	0.793233	0.921783	0.500388	0.243564
AGA	DN B	0.890396	-0.00172299	0.841457	0.926984	0.311988	0.0909166	0.0287004	0.03381	0.448417	0.186305	0.688799	0.636415	0.032786
CCNL1	DN B	0.890534	0.00123991	0.529798	0.96218	0.439143	0.971858	0.766252	0.792925	0.667928	0.633691	0.204638	0.98695	0.195759
SLC25A35	DN B	0.890588	-0.00267939	0.227971	0.834367	0.742914	0.661949	0.538707	0.548392	0.836998	0.586815	0.167116	0.663329	0.901204
LAMTOR1	DN B	0.890782	-0.00146819	0.538348	0.743391	0.0730797	0.883865	0.0627519	0.679715	0.717702	0.89852	0.0524957	0.68795	0.00581624
RNF139	DN B	0.890934	-0.00151673	0.78582	0.468298	0.588435	0.641757	0.472701	0.478228	0.603224	0.302436	0.633231	0.584921	0.98197
ZBTB14	DN B	0.890977	-0.00160751	0.200179	0.180467	0.632748	0.284436	0.530144	0.00910337	0.926169	0.618197	0.671571	0.769972	0.940851
PSMD10P1	DN B	0.891469	-0.00631429	0.525784	0.466317	0.734637	0.43825	0.0380864	0.358329	0.178197	0.500232	0.0755139	0.278926	0.64384
SF3B6	DN B	0.891485	-0.00160471	0.560376	0.323271	0.45908	0.931567	0.541485	0.058419	0.188372	0.62032	0.105705	0.417335	0.492305
C12orf43	DN B	0.891488	-0.00156549	0.214244	0.0108932	0.000115815	0.750254	0.181221	0.797243	0.0825041	0.644679	0.0405193	0.449323	0.275716
BFAR	DN B	0.891499	0.0010273	0.454497	0.371003	0.439011	0.599206	0.617836	0.570984	0.118327	0.173131	0.784477	0.022769	0.524925
PFKP	DN B	0.891623	0.00223577	0.069059	0.963982	0.510343	0.63814	0.127764	0.635225	0.584129	0.688553	0.330157	0.0270181	0.653563
UBE2Q2P2	DN B	0.891666	0.00530482	0.433739	0.494601	0.638838	0.637353	0.521621	0.67285	0.0730122	0.525517	0.185931	0.289144	0.650627
SRCAP	DN B	0.89173	-0.00241056	0.635562	0.691613	0.429526	0.22045	0.572486	0.726456	0.419615	0.778563	0.129977	0.00143999	0.810827
ZNF730	DN B	0.891741	0.00792242	0.771846	0.342181	0.0142906	0.540233	0.533172	0.582625	0.0964559	0.96969	0.180458	0.661153	0.331923
PFN4	DN B	0.891823	0.00582553	0.865708	0.86008	0.761963	0.974481	0.258907	0.97982	0.472514	0.705214	0.188457	0.154235	0.612316
LILRA1	DN B	0.891938	0.011329	0.264997	0.802664	0.539513	0.0440669	0.775429	0.354835	0.655543	0.988957	0.308469	0.0637826	0.73341
ZNF10	DN B	0.891967	-0.00256865	0.118217	0.483	0.169166	0.352306	0.139558	0.294186	0.834513	0.671819	0.695099	0.059866	0.455408
ZNF70	DN B	0.892033	-0.00477952	0.869282	0.574111	0.890505	0.189641	0.51346	0.823226	0.141572	0.185437	0.471	0.118445	0.31922
GIN1	DN B	0.892121	0.00196797	0.551725	0.425182	0.873675	0.762991	0.623668	0.86152	0.630663	0.285631	0.454504	0.721698	0.822755
AC004884.2	DN B	0.892339	0.00391948	0.433153	0.894332	0.96992	0.763612	0.221365	0.812309	0.505806	0.735438	0.366702	0.951232	0.256679
NPIPB5	DN B	0.892782	-0.00659962	0.576407	0.68324	0.714617	0.421902	0.36218	0.403284	0.322847	0.481035	0.297348	0.287749	0.475935
MRPL13	DN B	0.89285	0.00212768	0.10902	0.984545	0.402031	0.208904	0.624421	0.032393	0.530084	0.938112	0.252663	0.319462	0.916134
ARHGAP15	DN B	0.892881	0.00114434	0.576476	0.648085	0.889917	0.331997	0.137719	0.571839	0.0555702	0.901553	0.0449076	0.346151	0.151976
DCUN1D5	DN B	0.893091	0.0019486	0.73275	0.810549	0.531461	0.801218	0.790553	0.00525992	0.12491	0.647196	0.192385	0.846815	0.747854
SCART1	DN B	0.893134	0.00640745	0.555228	0.89744	0.985545	0.458013	0.657017	0.915972	0.775344	0.648678	0.0213011	0.350407	0.927994
IGHV3-48	DN B	0.893214	0.00949822	0.159135	0.455703	0.336131	0.280137	0.9141	0.0105051	0.896945	0.985099	0.0883085	0.0733573	0.272603
PRDX3	DN B	0.893291	-0.0021162	0.495607	0.719098	0.45542	0.831384	0.830217	0.085665	0.760051	0.872628	0.467667	0.962791	0.530456
ASTE1	DN B	0.893322	-0.00164825	0.891694	0.819622	0.342957	0.695545	0.837919	0.890987	0.573102	0.0693607	0.296349	0.361382	0.530545
ZW10	DN B	0.893712	0.00177909	0.0602571	0.0384425	0.0245999	0.28295	0.260246	0.593934	0.945934	0.870434	0.628847	0.379368	0.27995
SIAE	DN B	0.893868	0.00520751	0.477158	0.660119	0.338053	0.298578	0.819398	0.134832	0.997983	0.42419	0.550049	0.314997	0.281138
ZNF654	DN B	0.893885	-0.00190447	0.414458	0.704726	0.106695	0.989805	0.301913	0.0813925	0.344347	0.377102	0.179617	0.503424	0.428704
TALDO1	DN B	0.893887	-0.00157087	0.822576	0.871444	0.568784	0.522238	0.30588	0.147973	0.87306	0.307844	0.377303	0.618042	0.598901
AC068888.2	DN B	0.893909	0.00583828	0.140378	0.3614	0.544375	0.349279	0.472964	0.2285	0.229582	0.95408	0.0563672	0.824538	0.334048
CLIC4	DN B	0.894157	-0.00210068	0.484943	0.997754	0.292727	0.553809	0.141837	0.0611505	0.851839	0.015363	0.110349	0.733163	0.967114
BUB1	DN B	0.894169	-0.00838886	0.394578	0.814571	0.354991	0.542109	0.600963	0.0856086	0.648037	0.590393	0.981736	0.853854	0.823405
C15orf65	DN B	0.894293	-0.004915	0.720167	0.965008	0.30595	0.277802	0.901814	0.723996	0.00562325	0.989071	0.433501	0.837327	0.297312
ERAP2	DN B	0.894389	-0.0061685	0.795418	0.752473	0.109678	0.409592	0.00103529	0.287924	0.824929	0.510545	0.581254	0.170979	0.248685
USP54	DN B	0.894425	-0.00359419	0.61437	0.585309	0.107064	0.303138	0.0819282	0.0542158	0.228861	0.125369	0.794072	0.755707	0.963888
GOLGB1	DN B	0.894451	-0.00142211	0.952374	0.758802	0.467097	0.842535	0.959	0.0416016	0.476658	0.759556	0.585596	0.937142	0.443305
IGHV3OR16-9	DN B	0.894628	-0.0100972	0.950186	0.0216224	0.915045	0.722749	0.0299896	0.550115	0.608488	0.626957	0.518383	0.491495	0.0573567
MRVI1	DN B	0.894675	0.00576145	0.644292	0.64405	0.440945	0.571637	0.239118	0.477069	0.43978	0.270171	0.876589	0.944126	0.35094
COPA	DN B	0.894742	0.00166944	0.636843	0.88327	0.163931	0.440293	0.607091	0.249534	0.886274	0.992313	0.182228	0.392547	0.580788
ME2	DN B	0.894773	-0.00169812	0.997894	0.201955	0.171883	0.681669	0.56194	0.0410557	0.792073	0.801512	0.495294	0.301971	0.611888
SMG1P3	DN B	0.894956	-0.00342212	0.552602	0.835253	0.611336	0.161887	0.40911	0.553346	0.856369	0.901634	0.264814	0.0766183	0.250266
TMEM189	DN B	0.895013	0.00140205	0.170519	0.424225	0.640496	0.905636	0.852285	0.987433	0.541236	0.1974	0.357263	0.671897	0.0767052
DIP2B	DN B	0.895194	-0.00197471	0.233238	0.119759	0.726058	0.35346	0.185268	0.000138136	0.595034	0.603874	0.10011	0.814425	0.665155
KLHL17	DN B	0.895206	0.00223778	0.62181	0.546355	0.418025	0.63381	0.163759	0.737074	0.918958	0.638212	0.517411	0.858904	0.0901858
AGAP9	DN B	0.895492	0.00568328	0.654266	0.16051	0.309277	0.599421	0.497976	0.0339673	0.357863	0.953357	0.281996	0.0029189	0.742397
AC006330.1	DN B	0.89564	-0.00594472	0.759331	0.565618	0.680879	0.125823	0.380603	0.996394	0.927285	0.0227318	0.587311	0.533723	0.925075
WDR53	DN B	0.895857	-0.00150075	0.0825601	0.983478	0.964028	0.669158	0.204961	0.957472	0.398226	0.128067	0.00868741	0.562454	0.697841
LZTS3	DN B	0.895905	-0.00638267	0.385987	0.789193	0.504247	0.497461	0.461411	0.40065	0.364188	0.0821441	0.450225	0.263103	0.7885
POMP	DN B	0.896081	0.00217304	0.600758	0.980113	0.792474	0.946122	0.890854	0.00339044	0.783304	0.911775	0.263391	0.42417	0.523102
CCDC102B	DN B	0.896126	-0.00345854	0.551544	0.284676	0.833724	0.990166	0.565281	0.95768	0.358133	0.724842	0.494599	0.676681	0.684036
KLHDC10	DN B	0.896189	0.00236507	0.738599	0.868014	0.511581	0.811101	0.324953	0.692051	0.385084	0.301286	0.0309995	0.829938	0.549101
LRRC45	DN B	0.896289	0.00209237	0.904022	0.667138	0.119083	0.3931	0.695172	0.55885	0.672905	0.23868	0.219056	0.234812	0.850994
IQCC	DN B	0.896411	0.00378507	0.401862	0.227803	0.514588	0.272428	0.0116281	0.274835	0.325415	0.722782	0.576115	0.423701	0.60903
CHAC2	DN B	0.896737	-0.00408118	0.400359	0.776672	0.228821	0.738961	0.916777	0.0873472	0.534954	0.839525	0.340081	0.472286	0.75118
POLR2L	DN B	0.896811	0.00222573	0.453847	0.824786	0.577661	0.8694	0.416457	0.0219866	0.99066	0.483319	0.103998	0.182884	0.659487
MCTP2	DN B	0.896982	0.002937	0.266365	0.795639	0.744974	0.712409	0.385706	0.419662	0.818284	0.474383	0.783671	0.927399	0.534972
CLP1	DN B	0.897034	0.00167854	0.154109	0.471986	0.48697	0.4265	0.571809	0.704606	0.472504	0.646016	0.380806	0.852449	0.964402
IDH3G	DN B	0.897248	0.00118746	0.200877	0.268987	0.808505	0.993106	0.239157	0.0362448	0.84699	0.666199	0.392569	0.414707	0.657021
CHST10	DN B	0.897249	0.00283383	0.867853	0.73634	0.833803	0.370398	0.899821	0.793477	0.94232	0.750847	0.964996	0.161374	0.723198
ABHD10	DN B	0.897336	-0.00140345	0.185538	0.837299	0.698069	0.0614385	0.588223	0.0461751	0.0800193	0.248113	0.440688	0.736613	0.184311
ASF1B	DN B	0.897377	0.00489882	0.192536	0.416643	0.770259	0.796229	0.634082	0.0422106	0.733082	0.698136	0.80304	0.359422	0.974752
FAM120C	DN B	0.897464	-0.00265144	0.109945	0.965765	0.784255	0.36406	0.828823	0.722082	0.65842	0.960437	0.16837	0.418697	0.113659
NDUFA3	DN B	0.897466	0.0017614	0.568751	0.434901	0.136729	0.112053	0.529673	0.349477	0.890176	0.674523	0.512247	0.332784	0.351731
UBXN7-AS1	DN B	0.89748	-0.00369865	0.255844	0.604563	0.447867	0.543286	0.567899	0.348172	0.563323	0.355528	0.619588	0.704975	0.0360883
ZNF770	DN B	0.897497	-0.00157227	0.333768	0.962616	0.557079	0.729229	0.0556106	0.181991	0.474843	0.0923943	0.715611	0.410812	0.782835
GPR35	DN B	0.897504	-0.00556218	0.710617	0.846463	0.191146	0.637106	0.991721	0.461652	0.879857	0.780497	0.275946	0.0759289	0.866186
FAM207A	DN B	0.897559	-0.00286685	0.380069	0.673554	0.181475	0.170281	0.233159	0.110186	0.421009	0.867359	0.433859	0.256639	0.890384
SLC33A1	DN B	0.897565	0.00206774	0.470844	0.914493	0.247522	0.519535	0.283152	0.122708	0.78643	0.0438685	0.559483	0.738385	0.207122
ZBTB18	DN B	0.89761	0.00258867	0.884573	0.850941	0.446815	0.4651	0.00789614	0.061443	0.547572	0.267628	0.371978	0.748462	0.28708
MIR570	DN B	0.897657	-0.00370351	0.30499	0.407615	0.286974	0.705519	0.557206	0.244615	0.205024	0.597758	0.20182	0.85899	0.994041
GRAMD1C	DN B	0.897767	-0.00274079	0.887123	0.66634	0.00662309	0.470337	0.665223	0.441773	0.15182	0.979023	0.614303	0.476112	0.978558
TRPT1	DN B	0.898153	-0.00121208	0.189262	0.727135	0.0239608	0.0195527	0.789849	0.869732	0.206862	0.494953	0.575115	0.17714	0.949398
TCEANC	DN B	0.898292	-0.00170489	0.579498	0.813982	0.250488	0.926987	0.180342	0.75077	0.841824	0.810449	0.48973	0.346185	0.259936
SOS2	DN B	0.898382	-0.00161052	0.130178	0.946043	0.286105	0.450638	0.152027	0.744156	0.482946	0.365081	0.33201	0.741465	0.310813
HCG22	DN B	0.89853	-0.0110681	0.822398	0.233755	0.277722	0.311617	0.184983	0.617174	0.818797	0.795119	0.0513194	0.217408	0.809549
ZWINT	DN B	0.898542	0.00750698	0.687884	0.651596	0.993102	0.866398	0.386132	0.535581	0.296195	0.851797	0.699908	0.860655	0.99918
POM121C	DN B	0.898786	0.00123342	0.290032	0.200202	0.730734	0.940454	0.850324	0.993877	0.663296	0.439815	0.300618	0.167283	0.156798
ACTR6	DN B	0.89896	-0.00134697	0.78544	0.410295	0.736357	0.428475	0.458955	0.516563	0.8692	0.871396	0.206652	0.87205	0.11006
TRPS1	DN B	0.89907	-0.00384231	0.945701	0.351119	0.0220734	0.465588	0.839132	0.677159	0.814726	0.820143	0.325132	0.260806	0.780245
CPSF7	DN B	0.899341	0.00131819	0.483403	0.950531	0.400138	0.718225	0.914308	0.108051	0.568399	0.908706	0.118513	0.319236	0.682868
ETHE1	DN B	0.899366	-0.0022203	0.10206	0.837951	0.450021	0.825387	0.40404	0.0590671	0.343549	0.896186	0.533931	0.468461	0.109902
NBPF12	DN B	0.899516	0.00194913	0.287744	0.278092	0.679925	0.856129	0.87221	0.0447112	0.534245	0.136412	0.568472	0.733221	0.351356
PARD6B	DN B	0.89981	-0.00301748	0.658083	0.999248	0.942268	0.263203	0.905525	0.24371	0.0892029	0.478459	0.764642	0.673452	0.474724
IGHV3-13	DN B	0.89999	-0.00863809	0.564725	0.498515	0.0557967	0.43845	0.415079	0.325719	0.192745	0.83288	0.930685	0.164554	0.194
GOLGA2	DN B	0.900071	-0.00183719	0.479353	0.684873	0.821999	0.799702	0.425117	0.324182	0.012419	0.824766	0.0963623	0.277526	0.901355
THUMPD3	DN B	0.900132	0.00138162	0.301314	0.147364	0.105563	0.145287	0.835163	0.0128777	0.148901	0.87415	0.459544	0.857961	0.987706
AL606834.2	DN B	0.900202	0.00613628	0.901525	0.896373	0.578454	0.849188	0.0386542	0.606007	0.498954	0.801082	0.737084	0.946459	0.41368
AL590627.1	DN B	0.900328	-0.00459534	0.575199	0.81398	0.275414	0.124931	0.700059	0.559709	0.851521	0.594062	0.424509	0.11293	0.69113
TRAPPC3	DN B	0.900674	0.00117706	0.971771	0.735437	0.943309	0.329908	0.866687	0.117256	0.418408	0.829567	0.442678	0.966858	0.598778
GTF2H2C	DN B	0.900841	-0.00154713	0.490523	0.924097	0.0347462	0.742592	0.480114	0.651917	0.936561	0.321197	0.976032	0.313115	0.347797
LRRC75B	DN B	0.90096	-0.00547613	0.147722	0.632287	0.775443	0.292368	0.500012	0.829729	0.533695	0.592821	0.0489451	0.464578	0.337466
SNRPA	DN B	0.900969	-0.00138535	0.949463	0.814216	0.103129	0.858772	0.484185	0.112169	0.182445	0.565861	0.363129	0.269874	0.0587608
CACNB4	DN B	0.901029	0.00583319	0.9613	0.175948	0.859847	0.534432	0.115247	0.495423	0.529429	0.0258519	0.772113	0.589492	0.0803624
TOP3A	DN B	0.901095	0.0014271	0.261432	0.461711	0.560852	0.8497	0.786268	0.444062	0.235374	0.33995	0.189226	0.713726	0.370719
MTOR	DN B	0.901125	-0.00183932	0.630526	0.442065	0.21705	0.683329	0.4958	0.357379	0.297421	0.726255	0.727917	0.384356	0.356446
ZNF343	DN B	0.901245	-0.0017726	0.430504	0.14474	0.578048	0.578488	0.163238	0.200516	0.619148	0.995267	0.0180387	0.498016	0.253025
TOMM5	DN B	0.901279	-0.00134546	0.565796	0.959511	0.833407	0.46419	0.404253	0.211626	0.907107	0.22085	0.0280241	0.455611	0.409864
AF117829.1	DN B	0.901301	-0.0026951	0.0543715	0.634233	0.273267	0.89483	0.016508	0.563713	0.167338	0.710457	0.235511	0.293212	0.51736
TMEM138	DN B	0.901453	-0.00110051	0.446349	0.191074	0.729896	0.227751	0.418547	0.912506	0.872017	0.442712	0.594708	0.583089	0.0483285
PNPLA6	DN B	0.901461	0.00184923	0.737526	0.67995	0.497288	0.246683	0.696659	0.368074	0.918088	0.847819	0.125013	0.84287	0.0944656
MRPS28	DN B	0.901524	0.00181535	0.553533	0.594643	0.743273	0.783523	0.841394	0.123272	0.964415	0.797298	0.281553	0.572447	0.76999
LAX1	DN B	0.901587	0.00283369	0.362435	0.179812	0.171326	0.88196	0.610826	0.0171431	0.490443	0.550111	0.643574	0.180808	0.00440005
CCZ1B	DN B	0.901843	0.00275973	0.592303	0.375437	0.919897	0.755733	0.0064073	0.960074	0.165674	0.0667191	0.964472	0.495477	0.994259
MBNL1-AS1	DN B	0.902235	-0.00617307	0.23129	0.774495	0.296451	0.327343	0.125377	0.901122	0.521194	0.573178	0.88381	0.0403518	0.727795
NIPAL2	DN B	0.902306	0.00238026	0.501694	0.721265	0.293977	0.257754	0.541253	0.55128	0.503545	0.728976	0.888245	0.138351	0.933301
TXLNG	DN B	0.902376	0.00174715	0.692463	0.464673	0.966227	0.553234	0.0921584	0.723936	0.284095	0.577449	0.926142	0.155231	0.0198344
DYNLRB1	DN B	0.902381	0.0016197	0.571882	0.967032	0.803433	0.743148	0.928144	0.0201366	0.511982	0.740838	0.271584	0.121481	0.776886
SIT1	DN B	0.902533	0.00168293	0.963875	0.467808	0.362591	0.849761	0.949946	0.0610487	0.585778	0.821964	0.36143	0.697308	0.0272513
ARHGAP30	DN B	0.902716	0.00107277	0.102625	0.644598	0.549621	0.181373	0.322261	0.610925	0.117198	0.73151	0.395979	0.97469	0.0806904
IFT43	DN B	0.902817	-0.00172862	0.0182134	0.136646	0.268443	0.981525	0.726537	0.567913	0.341552	0.844016	0.072473	0.395977	0.833449
MFHAS1	DN B	0.90285	-0.00320353	0.305627	0.0906034	0.0334062	0.818241	0.173535	0.537187	0.286367	0.867563	0.682696	0.191635	0.143997
SMURF2	DN B	0.903179	0.00158301	0.507579	0.48025	0.899127	0.96377	0.501318	0.697707	0.336908	0.821433	0.747326	0.0348491	0.962273
LRRC3	DN B	0.903369	0.00697284	0.185931	0.590659	0.319965	0.601105	0.424095	0.064183	0.131774	0.75342	0.398765	0.49402	0.942744
MTBP	DN B	0.903372	0.00238884	0.0444518	0.14271	0.706374	0.254881	0.509918	0.83908	0.971407	0.820473	0.904506	0.40825	0.588149
LIMD2	DN B	0.903486	-0.00136309	0.280327	0.578524	0.0464342	0.834562	0.500662	0.650423	0.310413	0.604183	0.61296	0.658784	0.346568
DTL	DN B	0.903505	0.00816783	0.210688	0.688936	0.512108	0.891801	0.91223	0.0107561	0.643724	0.925542	0.934336	0.936024	0.382896
NUP54	DN B	0.903509	0.00107759	0.540901	0.526917	0.123654	0.617046	0.942605	0.931815	0.0271909	0.948686	0.977924	0.289532	0.464562
CLNS1A	DN B	0.903553	-0.00120954	0.94116	0.689535	0.775501	0.857736	0.963737	0.944599	0.892419	0.686735	0.142856	0.328955	0.200365
BIN3	DN B	0.903585	-0.00113686	0.33484	0.910762	0.238355	0.623612	0.861527	0.78004	0.306514	0.0616168	0.0815519	0.792016	0.687285
AL450384.2	DN B	0.903686	0.00325616	0.859592	0.167937	0.49621	0.0576852	0.414576	0.94812	0.783779	0.356728	0.476058	0.29131	0.916774
LIX1L	DN B	0.903756	0.00174422	0.999704	0.819305	0.212632	0.607937	0.743205	0.477151	0.522664	0.661773	0.814313	0.416364	0.109355
NNT	DN B	0.903865	-0.00127939	0.566864	0.764181	0.0568079	0.304144	0.826566	0.466157	0.985153	0.723158	0.643112	0.471898	0.55933
IGHV3-73	DN B	0.903965	-0.00900915	0.477958	0.53457	0.947597	0.601644	0.734451	0.590987	0.365503	0.275638	0.987577	0.612929	0.272912
TNPO2	DN B	0.904016	0.0022433	0.665516	0.107094	0.443695	0.246688	0.602827	0.392526	0.758522	0.0587939	0.889576	0.959105	0.495429
RABIF	DN B	0.904118	-0.00120324	0.737928	0.788899	0.533817	0.106051	0.234125	0.11516	0.720091	0.943264	0.284207	0.423362	0.858441
TMEM104	DN B	0.904333	-0.00224458	0.230058	0.686046	0.603196	0.260741	0.566014	0.153142	0.785245	0.985965	0.535078	0.468049	0.562145
GTF3C1	DN B	0.904359	-0.0018122	0.0913127	0.940443	0.390724	0.125153	0.521411	0.186687	0.364261	0.904251	0.560219	0.627943	0.143271
CASC4	DN B	0.904381	-0.00119392	0.105933	0.920919	0.0656165	0.201864	0.55394	0.818214	0.638392	0.430437	0.540274	0.683406	0.00879386
ATP2B4	DN B	0.904537	0.00312534	0.0676376	0.551896	0.1067	0.673116	0.844792	0.668947	0.282116	0.791782	0.372366	0.543378	0.00151118
TXNRD1	DN B	0.904633	0.00155428	0.602745	0.903403	0.0203343	0.415467	0.438013	0.565423	0.367721	0.412406	0.145756	0.451764	0.879514
ANKRD13C	DN B	0.904672	-0.0011218	0.287984	0.592478	0.458902	0.935642	0.185787	0.286709	0.490751	0.389499	0.448914	0.712253	0.183024
MIER2	DN B	0.904693	-0.00195665	0.665293	0.311562	0.517746	0.0413168	0.307622	0.741074	0.787611	0.569068	0.0520324	0.577068	0.788197
INTS5	DN B	0.904816	-0.00131345	0.875103	0.52336	0.475959	0.3883	0.565495	0.725069	0.650809	0.819621	0.191077	0.808403	0.709299
AC005726.2	DN B	0.90482	-0.00382537	0.0597264	0.192266	0.5133	0.256232	0.718985	0.391106	0.236451	0.638804	0.617166	0.967219	0.917402
ACADM	DN B	0.904905	-0.00117863	0.938475	0.153339	0.816152	0.0777192	0.336696	0.687751	0.380043	0.441635	0.192422	0.837685	0.933038
EMC3	DN B	0.905151	0.00114673	0.268267	0.551921	0.621922	0.590538	0.149359	0.176306	0.883404	0.275373	0.0750839	0.540144	0.185003
ZNF76	DN B	0.905219	0.00122765	0.242854	0.490134	0.0538171	0.702015	0.119587	0.170704	0.255957	0.638968	0.774514	0.397973	0.563302
SLC35D2	DN B	0.905552	0.00225284	0.653954	0.369671	0.113428	0.210836	0.862221	0.308344	0.136974	0.332885	0.885696	0.681539	0.191817
RNF185	DN B	0.905566	0.00112897	0.825479	0.92502	0.59458	0.101893	0.134489	0.274778	0.345408	0.981689	0.0828291	0.357969	0.480222
ZCCHC4	DN B	0.90568	0.00146426	0.197389	0.0774885	0.720671	0.160171	0.709184	0.85857	0.949281	0.689066	0.916747	0.918706	0.45672
OSBPL3	DN B	0.905723	0.00187085	0.999881	0.521335	0.326256	0.16074	0.893355	0.304306	0.950376	0.0974602	0.73909	0.91022	0.0767601
FAM228B	DN B	0.905727	-0.00170896	0.735625	0.972131	0.74352	0.734729	0.597638	0.302275	0.616443	0.652964	0.752888	0.21423	0.892243
TBCA	DN B	0.906133	0.00141187	0.274751	0.844178	0.974324	0.290606	0.761148	0.00944391	0.719097	0.194985	0.505551	0.734221	0.382696
AC018628.1	DN B	0.906263	-0.00307381	0.834365	0.013349	0.0971322	0.121686	0.408433	0.877089	0.808611	0.381347	0.66014	0.550863	0.29291
NUDT16	DN B	0.906323	0.00185016	0.714884	0.706665	0.2998	0.972283	0.0463171	0.205545	0.572547	0.577796	0.0841056	0.380711	0.985233
BCL2A1	DN B	0.90643	0.00169717	0.327798	0.273333	0.94312	0.677506	0.802023	0.593457	0.160672	0.970053	0.164717	0.504098	0.162141
AL583859.3	DN B	0.906494	-0.00848685	0.137037	0.196603	0.612114	0.23699	0.355244	0.61887	0.0846893	0.774115	0.486324	0.142418	0.683584
UTP23	DN B	0.906564	-0.00111537	0.619241	0.892416	0.235108	0.92587	0.821608	0.410701	0.614481	0.851015	0.205823	0.475796	0.78222
C1orf74	DN B	0.906696	0.00185604	0.760761	0.882695	0.821516	0.372143	0.664885	0.74994	0.622466	0.369703	0.952124	0.772311	0.843544
AL138963.3	DN B	0.906722	-0.00496223	0.103436	0.233013	0.34488	0.43085	0.282744	0.696959	0.388288	0.922871	0.951803	0.874394	0.750258
ARSB	DN B	0.906876	-0.00195939	0.90589	0.584166	0.105157	0.310862	0.903036	0.210382	0.4405	0.930911	0.0818454	0.748637	0.616841
GON7	DN B	0.906969	0.00149995	0.285744	0.974639	0.826656	0.484629	0.496307	0.857589	0.457679	0.743568	0.237369	0.455268	0.886275
PANK1	DN B	0.907049	-0.00373017	0.541292	0.583055	0.370674	0.663901	0.268654	0.283864	0.669663	0.238437	0.800358	0.751005	0.10752
AC015849.3	DN B	0.907093	-0.00317892	0.438577	0.037662	0.962017	0.011923	0.821814	0.66426	0.777528	0.368245	0.964207	0.825569	0.51648
WEE2-AS1	DN B	0.907159	0.00631163	0.821268	0.429926	0.220037	0.881571	0.312505	0.330737	0.931589	0.139005	0.491227	0.499654	0.535126
UBE3B	DN B	0.90735	0.00121556	0.762555	0.508234	0.0474472	0.49121	0.727111	0.0327247	0.746335	0.817193	0.98651	0.809435	0.835675
TIMM9	DN B	0.90754	-0.00132774	0.471712	0.144971	0.0472222	0.260052	0.70751	0.00649966	0.668663	0.648617	0.638689	0.958162	0.622806
ITGB1BP1	DN B	0.907709	0.0012055	0.863483	0.23002	0.549586	0.189578	0.877842	0.681605	0.393024	0.396444	0.638726	0.0503139	0.771263
ELMO1	DN B	0.907754	-0.000926297	0.682551	0.860566	0.472973	0.934738	0.623298	0.502546	0.533409	0.75763	0.952383	0.723497	0.936293
CYTH2	DN B	0.90791	0.00115795	0.341841	0.450582	0.28397	0.96509	0.844612	0.582384	0.732516	0.650574	0.393619	0.682617	0.925725
SCYL1	DN B	0.908025	-0.00109286	0.876052	0.962638	0.0574478	0.482821	0.834851	0.79793	0.21931	0.0938338	0.58498	0.722447	0.629122
SUN1	DN B	0.90809	0.00145057	0.464595	0.381253	0.571756	0.928108	0.8585	0.0999388	0.390515	0.857682	0.413148	0.468999	0.223598
AL671986.1	DN B	0.9083	-0.00606721	0.136841	0.163974	0.274475	0.903189	0.61351	0.572296	0.333239	0.493589	0.118846	0.677509	0.236862
ZNF226	DN B	0.908425	0.001482	0.252339	0.472057	0.708304	0.518163	0.913761	0.241113	0.374182	0.131184	0.711796	0.511335	0.292449
GZMB	DN B	0.908546	-0.0129638	0.0345746	0.8095	0.882747	0.64341	0.219497	0.894728	0.0249989	0.341485	0.402498	0.826984	0.548352
CDC37	DN B	0.908563	-0.000998764	0.170615	0.910607	0.0714025	0.077549	0.484609	0.245443	0.460815	0.665367	0.523104	0.886413	0.265353
PRX	DN B	0.908664	-0.00610634	0.924018	0.875922	0.669118	0.89159	0.598419	0.729343	0.639175	0.329046	0.813209	0.0148056	0.781237
LTB4R	DN B	0.908789	0.00282351	0.2939	0.105803	0.318786	0.456419	0.931973	0.951159	0.461579	0.840068	0.265613	0.268745	0.693747
CFL2	DN B	0.909082	0.00182742	0.990253	0.514345	0.0917146	0.33387	0.355918	0.766183	0.512571	0.335144	0.158397	0.132096	0.450875
MCOLN1	DN B	0.909396	-0.00185947	0.122243	0.628105	0.634413	0.962664	0.105151	0.691267	0.790368	0.745882	0.137587	0.139559	0.853978
C19orf38	DN B	0.909808	0.00331421	0.20913	0.447345	0.783052	0.546521	0.665597	0.761272	0.682622	0.984751	0.435914	0.588726	0.836169
ATP2A3	DN B	0.909888	0.0016286	0.54633	0.290625	0.173262	0.24828	0.854074	0.16932	0.174748	0.919724	0.206021	0.900125	0.0109619
SETD3	DN B	0.910398	-0.00103519	0.163875	0.333918	0.223254	0.199281	0.98765	0.00853539	0.257996	0.212712	0.432606	0.233206	0.3304
FBXO21	DN B	0.910652	0.0010257	0.664014	0.839774	0.787255	0.250729	0.889061	0.278924	0.958276	0.311916	0.900466	0.369562	0.260666
EMC10	DN B	0.910655	0.00183096	0.449272	0.182681	0.236029	0.111039	0.89451	0.191231	0.114572	0.395451	0.688603	0.254983	0.687674
LINC01024	DN B	0.910688	-0.00379183	0.241459	0.736725	0.891546	0.701948	0.725145	0.33273	0.592544	0.492027	0.0466098	0.382852	0.208813
GTF3C3	DN B	0.911007	0.00114763	0.395703	0.838417	0.431185	0.283625	0.832931	0.717944	0.525264	0.645288	0.758789	0.533232	0.671973
HEBP1	DN B	0.91108	0.00284144	0.636422	0.813114	0.453162	0.178264	0.81751	0.0766456	0.696913	0.0874711	0.00447406	0.00553899	0.942125
CMAS	DN B	0.911208	0.00128756	0.754358	0.694387	0.380442	0.878856	0.535051	0.11454	0.952803	0.421501	0.459911	0.951479	0.85416
DUSP14	DN B	0.911289	0.00207648	0.762594	0.729631	0.771649	0.287067	0.692283	0.271541	0.422077	0.550123	0.632197	0.44578	0.43773
ANGPTL1	DN B	0.911616	0.00401678	0.972999	0.896521	0.69003	0.925928	0.15641	0.234071	0.197108	0.641343	0.870413	0.285062	0.0301316
DNAJB9	DN B	0.911635	-0.00224506	0.0884376	0.830706	0.191631	0.85329	0.905535	0.0440216	0.393101	0.322907	0.316292	0.286222	0.160109
FTO	DN B	0.911648	0.00117541	0.802197	0.462349	0.429727	0.0663927	0.87461	0.380051	0.537493	0.442986	0.381153	0.453429	0.654098
LINC01465	DN B	0.911712	0.00437886	0.772823	0.350031	0.424358	0.441419	0.87981	0.340862	0.373095	0.932242	0.804047	0.860337	0.995289
AC012358.3	DN B	0.911822	0.00308137	0.39879	0.546971	0.413657	0.287242	0.426291	0.53835	0.265889	0.234185	0.0646861	0.481883	0.58595
BID	DN B	0.911888	-0.00197804	0.556112	0.265028	0.783858	0.745731	0.838977	0.467913	0.90005	0.546071	0.103233	0.716037	0.445023
MKKS	DN B	0.911917	0.00105507	0.237278	0.565385	0.745352	0.315745	0.62009	0.499472	0.689349	0.352824	0.27529	0.738692	0.868974
KIF2C	DN B	0.911934	-0.00601108	0.210145	0.465766	0.473794	0.880757	0.465882	0.0809918	0.209856	0.559694	0.239431	0.946428	0.41869
TBC1D32	DN B	0.912254	0.00241797	0.697494	0.82265	0.641372	0.29592	0.169024	0.949043	0.204317	0.59483	0.330199	0.363466	0.575784
GPN2	DN B	0.912453	0.00114501	0.224164	0.345063	0.347735	0.461794	0.923547	0.345416	0.0633625	0.305021	0.539866	0.178633	0.958229
ATP6AP2	DN B	0.912467	0.00119226	0.797246	0.305761	0.381949	0.117188	0.757771	0.508201	0.631905	0.354015	0.117927	0.384817	0.268182
HELZ	DN B	0.912648	-0.00116863	0.333389	0.262848	0.0455431	0.541503	0.396252	0.130085	0.542082	0.564829	0.296106	0.94671	0.550926
ZNF202	DN B	0.912672	-0.00145479	0.644588	0.460082	0.910678	0.949721	0.537228	0.238494	0.662584	0.628782	0.695534	0.703223	0.271793
AP002807.1	DN B	0.912689	-0.00251772	0.176239	0.326047	0.634559	0.239745	0.446635	0.986044	0.643069	0.72742	0.0293949	0.692603	0.443853
TAF6	DN B	0.912755	-0.00100997	0.443231	0.420879	0.715669	0.615982	0.316176	0.56969	0.888656	0.0684333	0.943556	0.633995	0.910655
AL158206.1	DN B	0.912849	0.00323143	0.519137	0.904575	0.820415	0.491732	0.988784	0.773088	0.772704	0.363817	0.891647	0.203979	0.573134
USP45	DN B	0.913251	-0.0013994	0.791431	0.544185	0.109637	0.686972	0.998745	0.305096	0.564425	0.174528	0.0315811	0.862289	0.248594
AL080317.3	DN B	0.913286	-0.00474824	0.934614	0.768565	0.908694	0.901035	0.667531	0.165573	0.377529	0.70372	0.810241	0.68465	0.976791
ELP1	DN B	0.913637	-0.00137857	0.385145	0.459034	0.0143285	0.117161	0.117844	0.566255	0.602514	0.164523	0.0467948	0.343399	0.223209
SLC3A1	DN B	0.913695	-0.0045598	0.794794	0.957473	0.218134	0.62366	0.796593	0.184477	0.776506	0.301789	0.193828	0.303716	0.253757
XPNPEP3	DN B	0.913739	-0.00165185	0.676838	0.907488	0.437242	0.877599	0.915423	0.220088	0.732592	0.536817	0.805109	0.432315	0.313288
TMEM41A	DN B	0.913915	-0.00112653	0.171712	0.194736	0.94383	0.269853	0.143038	0.640697	0.725908	0.296925	0.16645	0.646227	0.430638
MOCS3	DN B	0.914104	-0.0016392	0.526183	0.972669	0.348247	0.334463	0.802912	0.202773	0.209152	0.280185	0.124598	0.10253	0.419131
LIX1L-AS1	DN B	0.914234	-0.00227525	0.783554	0.658162	0.567153	0.345409	0.454989	0.692903	0.279963	0.781771	0.517603	0.263681	0.250829
AL135999.1	DN B	0.914388	-0.00154501	0.561955	0.648569	0.896982	0.582383	0.532223	0.309626	0.808406	0.93461	0.210697	0.903806	0.305223
HNRNPAB	DN B	0.914429	0.00237058	0.763969	0.617741	0.844285	0.20725	0.104908	0.154154	0.243744	0.969951	0.320902	0.434451	0.739995
NIP7	DN B	0.914435	-0.00105254	0.925602	0.369939	0.164338	0.186977	0.990904	0.931276	0.646319	0.624574	0.964272	0.487077	0.427219
DNASE1L1	DN B	0.914448	-0.00124451	0.626538	0.662466	0.915683	0.866182	0.702947	0.287864	0.504326	0.402484	0.0208414	0.296747	0.618067
TMCC1	DN B	0.914675	0.00166019	0.148365	0.233609	0.547945	0.995318	0.202375	0.811938	0.324929	0.258601	0.464169	0.0503228	0.592236
LINC00959	DN B	0.914742	-0.00176425	0.77311	0.875602	0.844441	0.460377	0.483876	0.883173	0.872097	0.365972	0.466782	0.628742	0.60773
ARMCX5-GPRASP2	DN B	0.914956	0.00244234	0.86886	0.339377	0.258552	0.94075	0.0789857	0.882673	0.742952	0.763388	0.649633	0.472809	0.625524
AC103691.1	DN B	0.915066	0.00380594	0.026371	0.0862694	0.403101	0.428443	0.483628	0.695478	0.0355067	0.908056	0.795417	0.0470145	0.252562
GCNA	DN B	0.915324	0.00314185	0.160179	0.744684	0.151739	0.301414	0.566354	0.843747	0.655785	0.475111	0.991434	0.884704	0.863523
OTUD1	DN B	0.915521	-0.00183773	0.8775	0.363208	0.706292	0.304048	0.263051	0.930124	0.0252774	0.27178	0.580397	0.840085	0.817339
POLE4	DN B	0.915535	0.00127018	0.254782	0.360184	0.0341438	0.828286	0.157126	0.847776	0.900788	0.0516194	0.00412065	0.746744	0.950718
AC011603.2	DN B	0.915697	0.00306879	0.84022	0.511853	0.956847	0.961461	0.568173	0.298648	0.723068	0.427525	0.457086	0.570724	0.397674
ZNF670	DN B	0.915808	0.00216075	0.0856956	0.218757	0.150701	0.938575	0.972703	0.702029	0.449133	0.899376	0.928093	0.526962	0.192968
AC025031.4	DN B	0.915833	-0.00528692	0.247449	0.828033	0.475411	0.891978	0.790266	0.81845	0.192329	0.323611	0.217286	0.742554	0.7516
YWHAQ	DN B	0.915868	-0.00102652	0.787874	0.296342	0.0949588	0.267697	0.730838	0.207946	0.937069	0.851224	0.428222	0.354089	0.14894
AC005070.3	DN B	0.916034	-0.00370431	0.893819	0.307479	0.505396	0.433598	0.236696	0.557717	0.346361	0.471291	0.691464	0.814752	0.56139
RRAGA	DN B	0.91612	-0.000952123	0.0468386	0.306629	0.643374	0.525641	0.59847	0.814864	0.683779	0.112093	0.404927	0.662917	0.787169
EZR-AS1	DN B	0.916127	-0.00403929	0.688387	0.9697	0.430688	0.634882	0.676065	0.773069	0.42818	0.60886	0.626118	0.634492	0.370881
RPF2	DN B	0.916171	-0.00128379	0.953631	0.273309	0.969968	0.484305	0.893041	0.0366833	0.81773	0.792064	0.611456	0.403655	0.567521
WDPCP	DN B	0.916185	-0.00182939	0.857019	0.257757	0.740083	0.0800611	0.703635	0.32596	0.899649	0.562061	0.786069	0.48946	0.585273
ZNF559	DN B	0.916442	0.00192351	0.403626	0.868856	0.404608	0.68731	0.860924	0.260265	0.510175	0.732199	0.343739	0.294996	0.725447
NOL6	DN B	0.916473	-0.00137542	0.256533	0.720598	0.846136	0.504285	0.60626	0.473245	0.380727	0.427091	0.0246938	0.516346	0.801696
AMT	DN B	0.916485	0.00214518	0.882908	0.848476	0.0963561	0.927374	0.604496	0.200114	0.909397	0.680366	0.601243	0.117079	0.197958
CA5BP1	DN B	0.916588	-0.00144561	0.223416	0.407309	0.0249584	0.832929	0.408929	0.581148	0.979211	0.302788	0.0131495	0.483995	0.0117679
UNG	DN B	0.916589	0.00120777	0.389805	0.954138	0.747526	0.317258	0.353066	0.0320541	0.873557	0.352435	0.680391	0.572496	0.923061
PRKXP1	DN B	0.916591	0.0038733	0.950389	0.279203	0.616789	0.427084	0.697705	0.608234	0.693838	0.41081	0.555798	0.689652	0.319006
CFDP1	DN B	0.916664	-0.00130011	0.243862	0.594512	0.505387	0.743813	0.536879	0.319267	0.274232	0.491746	0.1509	0.136182	0.119785
APOBEC3F	DN B	0.916894	-0.00115995	0.230717	0.227121	0.291548	0.97025	0.262852	0.824863	0.357087	0.213977	0.900577	0.591105	0.880527
KCNJ13	DN B	0.917006	-0.00453249	0.448242	0.695276	0.699872	0.390869	0.93563	0.0918014	0.613935	0.964476	0.590237	0.00951059	0.475449
RAB3GAP2	DN B	0.917056	0.00122017	0.065519	0.525199	0.464	0.329349	0.364072	0.149521	0.680678	0.340885	0.118223	0.734794	0.911796
GDE1	DN B	0.917245	0.00102999	0.694664	0.518376	0.0891352	0.0293511	0.800416	0.377062	0.990635	0.787376	0.817559	0.756031	0.152667
TRAM1	DN B	0.917338	0.00161548	0.509826	0.567797	0.124865	0.400639	0.641045	0.0969558	0.468919	0.195703	0.77465	0.458675	0.288966
CEACAM1	DN B	0.917567	0.00341239	0.199092	0.775862	0.987613	0.26329	0.695542	0.430878	0.195474	0.785161	0.065691	0.359573	0.034973
DPF3	DN B	0.917584	-0.00164341	0.653657	0.873362	0.81466	0.567477	0.438098	0.979225	0.929666	0.864963	0.332169	0.319615	0.269497
C17orf58	DN B	0.917778	0.00306499	0.792532	0.418242	0.843844	0.843414	0.947677	0.0505316	0.39178	0.682768	0.478448	0.344345	0.296128
MICALL1	DN B	0.917951	-0.00160491	0.313308	0.329313	0.262383	0.11092	0.346821	0.550966	0.617772	0.358967	0.489211	0.233494	0.397512
NFXL1	DN B	0.918289	0.00140371	0.566768	0.245005	0.13176	0.215841	0.421085	0.456971	0.591307	0.64814	0.970116	0.577749	0.806989
ZFYVE19	DN B	0.918343	0.00126509	0.279198	0.0201264	0.00684397	0.551199	0.744683	0.440168	0.350773	0.616555	0.891134	0.293643	0.130212
NUP35	DN B	0.91855	-0.00155291	0.134772	0.945817	0.552467	0.684462	0.597719	0.977353	0.626065	0.62588	0.683473	0.320387	0.604591
GPSM2	DN B	0.918671	-0.00228297	0.0927452	0.340765	0.0095747	0.174941	0.0104374	0.295253	0.608184	0.170542	0.491613	0.964944	0.880958
PARP3	DN B	0.918869	-0.00142263	0.29802	0.927016	0.619037	0.698009	0.796328	0.322415	0.0746513	0.187238	0.562551	0.566393	0.0339849
ADA	DN B	0.919038	0.00383968	0.155376	0.815359	0.498782	0.859706	0.571671	0.258104	0.702335	0.257326	0.443229	0.129758	0.87958
DNAJC5B	DN B	0.919118	-0.00387165	0.664579	0.263783	0.100159	0.281168	0.729135	0.191131	0.400743	0.92148	0.932929	0.627155	0.421864
ABI2	DN B	0.919213	-0.00172663	0.0995607	0.1753	0.381018	0.889406	0.291661	0.473366	0.626335	0.684317	0.775343	0.744144	0.0441386
CEP128	DN B	0.919295	0.00358597	0.23849	0.986453	0.636731	0.920518	0.479023	0.115525	0.639901	0.607198	0.596309	0.816968	0.674372
AC104261.1	DN B	0.919354	-0.005484	0.417187	0.683172	0.176741	0.317431	0.953176	0.410445	0.492497	0.928555	0.761862	0.203336	0.190459
NDUFA2	DN B	0.919504	0.00134218	0.549508	0.921145	0.378047	0.662759	0.928587	0.00109653	0.918625	0.0899084	0.26915	0.320457	0.19588
PPP4R3A	DN B	0.919706	-0.000861982	0.816067	0.585353	0.112315	0.0628619	0.613787	0.132259	0.716075	0.125215	0.369524	0.273709	0.274297
TAF12	DN B	0.919719	0.00105947	0.985391	0.479962	0.959605	0.17522	0.650595	0.398159	0.703015	0.397223	0.197878	0.895831	0.707325
ZNF420	DN B	0.91984	-0.00148794	0.234455	0.711957	0.968546	0.645563	0.846577	0.387944	0.290147	0.603795	0.971007	0.440449	0.734599
SMIM8	DN B	0.919888	-0.00149861	0.687726	0.708749	0.146059	0.0520984	0.867327	0.461135	0.614724	0.604267	0.023791	0.738005	0.311599
ZSCAN23	DN B	0.919899	0.00706187	0.231736	0.593052	0.106763	0.8438	0.355827	0.337674	0.0149989	0.0963502	0.490976	0.0352134	0.0969496
UHRF1BP1	DN B	0.919926	0.00209234	0.245593	0.959198	0.600409	0.146779	0.760615	0.821311	0.364815	0.10726	0.461278	0.0536375	0.523814
AC009948.1	DN B	0.919945	0.00245212	0.960844	0.117533	0.173982	0.816043	0.967554	0.333554	0.05606	0.0232429	0.0846169	0.586313	0.614994
LY6G5B	DN B	0.920368	-0.00229481	0.242883	0.72528	0.68901	0.935566	0.335615	0.707389	0.607342	0.170821	0.0700281	0.14388	0.685008
PQLC1	DN B	0.920413	-0.00138322	0.223092	0.293602	0.0107319	0.558553	0.823943	0.256979	0.318261	0.35612	0.759293	0.923098	0.872544
ZC2HC1A	DN B	0.920458	-0.00197117	0.990336	0.538141	0.794743	0.976529	0.705033	0.930194	0.829632	0.953635	0.385183	0.349556	0.446218
BRWD1	DN B	0.920614	-0.00106055	0.179923	0.464717	0.268598	0.110105	0.130908	0.234801	0.901328	0.164687	0.592258	0.0999557	0.029523
IGF1	DN B	0.920642	0.00759919	0.285088	0.339489	0.183693	0.987786	0.494492	0.210294	0.397899	0.229247	0.761522	0.838082	0.152741
LINC00888	DN B	0.920806	0.00248191	0.529408	0.519292	0.622409	0.334652	0.0278916	0.307698	0.673331	0.172418	0.169452	0.483908	0.00973968
ESS2	DN B	0.920817	-0.00115998	0.751015	0.999883	0.0625015	0.444681	0.0228586	0.105851	0.501972	0.137086	0.662179	0.855387	0.884451
EME2	DN B	0.92131	0.00176341	0.928459	0.139321	0.29337	0.0931192	0.710874	0.285453	0.352479	0.798675	0.668762	0.27982	0.972991
CHCHD1	DN B	0.921346	-0.00124579	0.449931	0.925311	0.901461	0.360411	0.950677	0.0410339	0.328491	0.722295	0.0586792	0.035313	0.381797
AL133485.1	DN B	0.921758	0.00337383	0.803411	0.338066	0.690796	0.609206	0.0952339	0.411917	0.539076	0.943611	0.494218	0.0161007	0.439052
SERPIND1	DN B	0.921838	0.00449014	0.192098	0.498058	0.117484	0.388035	0.960884	0.357462	0.350956	0.605879	0.25666	0.779718	0.577394
AC009961.1	DN B	0.921857	0.0022675	0.972389	0.238121	0.932282	0.435	0.0628686	0.643517	0.660643	0.234625	0.392654	0.561783	0.0123335
DNAJC3	DN B	0.921886	0.00225789	0.181846	0.463152	0.38692	0.817071	0.317985	0.119957	0.832453	0.871047	0.838765	0.348552	0.688976
LINC01934	DN B	0.922632	-0.00531694	0.372542	0.824449	0.152239	0.994086	0.898443	0.637023	0.390105	0.177844	0.000630675	0.467278	0.443586
ISYNA1	DN B	0.92272	0.001664	0.115805	0.112879	0.0709572	0.242256	0.388751	0.366026	0.928779	0.600214	0.924809	0.73909	0.785172
REPS1	DN B	0.922765	-0.000825234	0.980418	0.424473	0.600133	0.548811	0.632035	0.871292	0.306257	0.919866	0.33957	0.547004	0.506078
PFKFB3	DN B	0.922877	-0.00200061	0.0202098	0.115485	0.626673	0.964497	0.788429	0.101045	0.601114	0.732322	0.175208	0.613326	0.941636
THAP4	DN B	0.923109	0.00102043	0.757476	0.292419	0.0321954	0.381574	0.123862	0.287693	0.882005	0.238572	0.611055	0.529081	0.762535
NFKBID	DN B	0.923606	-0.00190313	0.859101	0.798219	0.107957	0.83411	0.884445	0.33038	0.399151	0.47713	0.392663	0.710793	0.0785071
AL031714.1	DN B	0.923696	0.00230633	0.752273	0.182731	0.480098	0.141798	0.27258	0.721766	0.034823	0.350195	0.214207	0.615475	0.91038
AC015971.1	DN B	0.923758	-0.00279999	0.0416551	0.982373	0.692214	0.82843	0.0182406	0.353768	0.630243	0.13839	0.3303	0.837702	0.686597
ZNF561-AS1	DN B	0.923844	-0.0024725	0.418613	0.401184	0.590931	0.915135	0.855751	0.432374	0.437911	0.624897	0.767107	0.0751562	0.438011
ARHGAP19	DN B	0.923897	-0.00134354	0.445627	0.91429	0.339085	0.366069	0.707902	0.788827	0.97842	0.73243	0.264964	0.791936	0.201204
MITD1	DN B	0.924018	0.000987925	0.846322	0.777568	0.481775	0.56369	0.360478	0.708339	0.301571	0.895581	0.90108	0.870305	0.205945
POLR2J	DN B	0.924046	0.0011681	0.932209	0.576107	0.175534	0.875323	0.328147	0.0490569	0.628569	0.375008	0.00575711	0.233342	0.350922
DLGAP5	DN B	0.924311	0.00752554	0.346008	0.951834	0.653395	0.949002	0.864644	0.105602	0.847839	0.673113	0.8317	0.623754	0.745671
SLC25A14	DN B	0.924614	0.00136362	0.60108	0.414034	0.884305	0.129768	0.935036	0.49387	0.709207	0.865237	0.797532	0.783819	0.872245
MYO5B	DN B	0.924661	-0.00648776	0.541377	0.229197	0.0147689	0.59936	0.676438	0.773862	0.257187	0.96741	0.553779	2.49996e-05	0.0288409
ADHFE1	DN B	0.924842	-0.00330551	0.453707	0.662287	0.131276	0.267078	0.891077	0.798789	0.780616	0.979166	0.667661	0.00599742	0.914049
SLX4	DN B	0.924926	-0.00222239	0.0640422	0.148266	0.306991	0.866318	0.491752	0.896373	0.88887	0.576202	0.0297701	0.801963	0.68228
AC090607.2	DN B	0.925139	-0.00356346	0.370113	0.351821	0.42837	0.163754	0.668588	0.649563	0.937398	0.0553646	0.176749	0.284501	0.461449
SERP1	DN B	0.925174	-0.00152126	0.380724	0.923114	0.446399	0.861362	0.709529	0.0641735	0.731507	0.804087	0.924793	0.438848	0.678709
NRIP1	DN B	0.925254	-0.00195026	0.393777	0.333836	0.542844	0.93495	0.38164	0.00221923	0.660057	0.587601	0.969723	0.494395	0.360648
FAM193B	DN B	0.9256	0.00123965	0.522569	0.944035	0.0684893	0.0310719	0.620473	0.251679	0.378001	0.387085	0.162277	0.859741	0.672461
ZNF264	DN B	0.925686	-0.00122243	0.902238	0.878187	0.448773	0.669023	0.811148	0.447406	0.583343	0.473162	0.0230235	0.533473	0.158391
BLOC1S2	DN B	0.925704	0.00102948	0.0824506	0.717302	0.280206	0.958959	0.639984	0.767889	0.22363	0.968859	0.134962	0.0319209	0.232836
TMC8	DN B	0.925811	-0.00113017	0.977596	0.554889	0.235632	0.444883	0.541732	0.0217521	0.49437	0.825736	0.350116	0.848336	0.62621
GSEC	DN B	0.92587	0.00426037	0.965647	0.845618	0.54	0.965704	0.413239	0.438057	0.156004	0.778988	0.964947	0.579514	0.571214
ARHGAP10	DN B	0.925892	0.00687981	0.44435	0.988302	0.867841	0.90764	0.587828	0.0629049	0.861885	0.290907	0.125144	0.516619	0.440562
KIAA1107	DN B	0.925997	-0.00618529	0.807903	0.760464	0.925103	0.849735	0.847532	0.876973	0.453539	0.688004	0.4134	0.288032	0.307661
CDCA2	DN B	0.926269	-0.0067477	0.154089	0.903518	0.65466	0.667614	0.444848	0.106228	0.346387	0.319824	0.661956	0.672584	0.344227
DDX54	DN B	0.926592	-0.000991173	0.963297	0.602604	0.0109565	0.979495	0.163123	0.945383	0.0379246	0.627964	0.326223	0.474368	0.724713
SLC39A10	DN B	0.926681	-0.00131761	0.153991	0.967294	0.0838478	0.637404	0.0967763	0.396649	0.242683	0.161205	0.110636	0.361956	0.431597
SCFD1	DN B	0.926697	-0.00105851	0.807934	0.74689	0.0350327	0.303097	0.824239	0.378602	0.653975	0.386054	0.308718	0.902583	0.558694
CDT1	DN B	0.926775	0.00442415	0.0302814	0.0882956	0.410368	0.668959	0.580073	0.120038	0.88837	0.435476	0.558287	0.469634	0.929589
NINJ1	DN B	0.9268	-0.00386	0.140909	0.598225	0.885342	0.282744	0.918568	0.306536	0.490842	0.185392	0.315758	0.581411	0.499813
PIPOX	DN B	0.926877	0.00347575	0.575655	0.509872	0.472663	0.114793	0.969527	0.848342	0.34172	0.72033	0.418414	0.53209	0.451348
AC015799.1	DN B	0.926887	0.00393641	0.674072	0.35112	0.0269853	0.846296	0.426339	0.881847	0.137904	0.693259	0.155647	0.0256362	0.719582
AL139246.3	DN B	0.926926	0.00259676	0.459642	0.922295	0.677287	0.983156	0.982222	0.475386	0.943808	0.382413	0.427897	0.970949	0.282132
ARL13B	DN B	0.92698	-0.00143494	0.0784056	0.470792	0.389425	0.251192	0.410103	0.471308	0.200062	0.895181	0.82615	0.462047	0.359281
NAE1	DN B	0.927137	-0.000816734	0.146086	0.278793	0.661693	0.284037	0.758314	0.42797	0.532749	0.698854	0.203222	0.443702	0.00496097
LINC00674	DN B	0.927162	-0.00185023	0.511713	0.819922	0.347004	0.874834	0.639151	0.923693	0.976476	0.0610528	0.117944	0.0923456	0.646404
KRCC1	DN B	0.927201	-0.000971895	0.265471	0.125372	0.985454	0.0733934	0.935883	0.950236	0.597414	0.676742	0.461594	0.0561905	0.806951
TPRG1L	DN B	0.927269	0.00108999	0.386016	0.80116	0.37692	0.795086	0.154623	0.118869	0.939181	0.350297	0.795506	0.371572	0.209718
RRN3	DN B	0.927318	0.000861953	0.511052	0.805119	0.514887	0.778723	0.996099	0.568004	0.462856	0.484594	0.60038	0.582121	0.15534
KDELR2	DN B	0.927335	0.00194737	0.486709	0.760133	0.507645	0.962421	0.883429	0.029969	0.601617	0.43589	0.971931	0.101688	0.686017
RABGEF1	DN B	0.927861	0.00136963	0.468506	0.936148	0.775383	0.216935	0.0169744	0.396956	0.814045	0.783452	0.144664	0.913233	0.28656
DOHH	DN B	0.928112	-0.0014295	0.242955	0.492032	0.0244505	0.391266	0.599231	0.563453	0.525569	0.647674	0.195772	0.339518	0.979493
LINC01624	DN B	0.928202	0.00453223	0.343392	0.360999	0.87394	0.492676	0.741061	0.340224	0.424074	0.306896	0.845055	0.228115	0.296189
TMEM80	DN B	0.92874	-0.00143098	0.427449	0.788044	0.22748	0.2143	0.23927	0.966158	0.542611	0.798494	0.0901765	0.395457	0.0585552
TMED10	DN B	0.928835	-0.00130969	0.186913	0.740805	0.19119	0.373509	0.550327	0.0713645	0.648346	0.464519	0.858707	0.441135	0.172367
AC026271.1	DN B	0.928921	-0.00138603	0.0596572	0.842857	0.594108	0.480625	0.49023	0.593381	0.23051	0.850091	0.952462	0.20858	0.746919
ATG2A	DN B	0.928965	0.0016029	0.524921	0.412683	0.409278	0.170935	0.0743976	0.830871	0.415694	0.113343	0.394797	0.741273	0.796145
PYCARD	DN B	0.929057	-0.00127253	0.794156	0.950632	0.0622263	0.351252	0.460099	0.406084	0.195984	0.779812	0.366146	0.345046	0.443943
TMEM69	DN B	0.92919	-0.00083283	0.0387014	0.233199	0.964604	0.344858	0.724026	0.563583	0.973471	0.799134	0.556871	0.826009	0.774386
DPP7	DN B	0.929324	0.00105134	0.721723	0.498526	0.0138365	0.384411	0.102587	0.527747	0.182635	0.482591	0.341709	0.974783	0.305745
ZNF691	DN B	0.929367	0.00124707	0.58851	0.897315	0.326904	0.195529	0.922345	0.466919	0.401983	0.120198	0.0805148	0.126007	0.130388
DARS	DN B	0.929415	-0.000899449	0.466575	0.36809	0.152296	0.0764819	0.0545469	0.768381	0.448104	0.397872	0.122015	0.677889	0.473863
VOPP1	DN B	0.929462	0.00176462	0.475049	0.301784	0.792443	0.816523	0.210109	0.0523617	0.461108	0.959718	0.328311	0.29674	0.302184
MRPL23	DN B	0.929469	-0.00159449	0.0661441	0.463314	0.225044	0.529696	0.487063	0.06864	0.722244	0.795023	0.256841	0.254593	0.70602
MAPKBP1	DN B	0.929477	-0.00173894	0.991895	0.753768	0.706233	0.767222	0.608251	0.307797	0.908579	0.18748	0.1755	0.534975	0.731821
CD52	DN B	0.929551	0.00100221	0.910712	0.890057	0.555589	0.912067	0.733384	0.548304	0.569689	0.0878448	0.0835862	0.40179	0.653812
AP4S1	DN B	0.929599	-0.00143245	0.204495	0.608091	0.567938	0.502127	0.312149	0.715183	0.105129	0.934884	0.257637	0.144621	0.722419
AC009053.1	DN B	0.929653	0.00143952	0.566655	0.776213	0.560552	0.990242	0.620158	0.505498	0.083573	0.444331	0.353969	0.623811	0.812808
PTPRE	DN B	0.929656	-0.00214228	0.383318	0.73825	0.366533	0.91741	0.101647	0.326944	0.446066	0.525308	0.87703	0.160009	0.715578
LLGL1	DN B	0.929699	0.00437943	0.599565	0.0940918	0.481416	0.173766	0.536366	0.917101	0.940373	0.198099	0.755058	0.745857	0.84443
CLDN12	DN B	0.929752	-0.00442315	0.590856	0.509546	0.0150927	0.639973	0.407107	0.412186	0.815419	0.163175	0.995118	0.486631	0.152594
TRABD2A	DN B	0.929822	0.00295086	0.358387	0.871447	0.97773	0.696402	0.495207	0.0467141	0.422728	0.239158	0.61705	0.888311	0.208339
COX10	DN B	0.929839	0.000992577	0.965874	0.602078	0.922754	0.225588	0.668148	0.0447251	0.443836	0.0611823	0.794775	0.273437	0.264626
MED23	DN B	0.929953	-0.00112868	0.700641	0.943665	0.0495332	0.542673	0.995606	0.589412	0.944609	0.469219	0.139873	0.168156	0.603517
PGD	DN B	0.930201	-0.000976805	0.740042	0.324705	0.640028	0.277346	0.24355	0.142603	0.333176	0.956522	0.892329	0.146988	0.927912
DENR	DN B	0.93038	0.000691274	0.236875	0.818155	0.496289	0.183719	0.584388	0.175221	0.628096	0.456433	0.375074	0.313618	0.795431
SLF1	DN B	0.93039	-0.00117904	0.321706	0.838384	0.611696	0.610212	0.809487	0.744437	0.55537	0.488633	0.505139	0.0489009	0.103225
PSD	DN B	0.930404	-0.00225811	0.268908	0.928158	0.176313	0.847228	0.719006	0.582117	0.680926	0.707437	0.546185	0.277698	0.262908
DSCC1	DN B	0.930429	0.00557463	0.434612	0.446918	0.946527	0.675806	0.970186	0.0268829	0.760544	0.0918267	0.343809	0.54886	0.539487
LRRC7	DN B	0.930453	-0.00279767	0.0412127	0.255153	0.163157	0.618821	0.609286	0.478447	0.489257	0.182454	0.274502	0.642321	0.593736
HDAC2	DN B	0.930539	0.000733951	0.124424	0.429566	0.961932	0.237589	0.697764	0.969312	0.38721	0.50376	0.338503	0.114108	0.276428
HIC1	DN B	0.93058	-0.00346543	0.0333483	0.287007	0.797644	0.410378	0.774208	0.990811	0.750831	0.819779	0.799642	0.0889329	0.0104479
CHMP3	DN B	0.930604	-0.00088783	0.411016	0.432434	0.376423	0.371377	0.845509	0.0917318	0.514398	0.684564	0.113244	0.46743	0.99818
CRNDE	DN B	0.930916	-0.00578846	0.0453273	0.887749	0.291557	0.548519	0.818227	0.0209023	0.213619	0.110743	0.987827	0.731626	0.147392
AC020913.1	DN B	0.930929	0.00277289	0.27753	0.788065	0.909795	0.684895	0.556331	0.459665	0.919905	0.736489	0.800559	0.294136	0.316934
PKD1	DN B	0.930963	-0.0018681	0.254745	0.308867	0.038083	0.684542	0.831423	0.242878	0.384626	0.567013	0.807069	0.141531	0.762363
AC073585.1	DN B	0.931218	0.00313275	0.570828	0.323607	0.00722137	0.336739	0.724549	0.76599	0.372322	0.0922574	0.923813	0.289436	0.736626
AC005154.1	DN B	0.931224	-0.00136897	0.313585	0.964585	0.600165	0.356407	0.60484	0.800229	0.77581	0.643488	0.0346639	0.453155	0.0776969
LSM2	DN B	0.931369	-0.00101067	0.202996	0.598917	0.328494	0.339763	0.928154	0.00632678	0.677014	0.523602	0.401074	0.0786361	0.529953
LINC02035	DN B	0.931606	-0.00498337	0.171439	0.380114	0.946075	0.291515	0.797142	0.623583	0.355453	0.183408	0.680877	0.600877	0.659438
SPATA6L	DN B	0.931677	-0.00502451	0.770004	0.316281	0.924707	0.905127	0.769718	0.441114	0.976063	0.56809	0.979559	0.151243	0.562486
AL592494.3	DN B	0.932024	-0.00361651	0.181416	0.678261	0.573567	0.386778	0.135497	0.392573	0.858884	0.197036	0.523857	0.455561	0.974981
SYAP1	DN B	0.932117	-0.00097481	0.310592	0.181327	0.601177	0.32556	0.635635	0.577602	0.659407	0.227754	0.0466699	0.447787	0.0543035
CPNE3	DN B	0.932425	0.000893779	0.660213	0.710866	0.231567	0.304102	0.290753	0.152761	0.68952	0.104833	0.352438	0.922927	0.628422
TFG	DN B	0.93252	-0.000814671	0.449925	0.540121	0.222677	0.300009	0.796094	0.180513	0.953927	0.723987	0.915878	0.334217	0.150351
GCLC	DN B	0.932771	-0.00168037	0.0144156	0.387978	0.276422	0.151507	0.919348	0.812887	0.940967	0.565654	0.651229	0.272108	0.0421287
DCTN3	DN B	0.932942	0.00100773	0.834361	0.919604	0.607915	0.709881	0.28801	0.0257655	0.356718	0.278826	0.554081	0.113494	0.839329
CDYL	DN B	0.933187	-0.000939872	0.327808	0.313203	0.421754	0.193301	0.0177039	0.99874	0.136457	0.97458	0.213976	0.539606	0.344202
SLC25A25-AS1	DN B	0.933359	-0.00169429	0.783749	0.229642	0.64814	0.291479	0.506674	0.150891	0.487658	0.257172	0.960926	0.50577	0.0770519
CEBPA	DN B	0.933532	-0.00521161	0.110222	0.611213	0.309387	0.429041	0.358501	0.581095	0.215496	0.592136	0.857667	0.0279418	0.616896
BAG5	DN B	0.933606	0.000803697	0.384955	0.26248	0.507906	0.988266	0.234165	0.972161	0.824489	0.657139	0.261712	0.969548	0.911452
SEPHS2	DN B	0.933619	-0.0006881	0.0878996	0.213977	0.321356	0.867949	0.269905	0.194941	0.499288	0.100843	0.357716	0.311843	0.754178
AC022167.2	DN B	0.933705	-0.00227736	0.841393	0.148401	0.763676	0.0879651	0.966303	0.153812	0.902787	0.081046	0.938874	0.391396	0.926764
AL365330.1	DN B	0.933784	-0.00317379	0.225993	0.68524	0.502416	0.260336	0.552316	0.232481	0.625675	0.954649	0.420042	0.98155	0.711975
MDM1	DN B	0.933887	-0.000891008	0.659914	0.180894	0.0187927	0.409145	0.0463033	0.857989	0.755366	0.544418	0.338633	0.0777855	0.806179
ZNF257	DN B	0.934443	0.00283181	0.0902149	0.915249	0.552493	0.781327	0.296086	0.968279	0.550088	0.995574	0.337118	0.80916	0.068358
C19orf24	DN B	0.934589	0.00126209	0.472493	0.914125	0.017661	0.53875	0.523908	0.0846319	0.698869	0.997443	0.0480492	0.476442	0.385924
PUS10	DN B	0.934762	0.00128666	0.940738	0.79897	0.960185	0.407337	0.715012	0.820248	0.671482	0.793234	0.271594	0.0970751	0.14479
CREBBP	DN B	0.934956	-0.00102231	0.584416	0.244963	0.510771	0.0575888	0.855067	0.791205	0.964071	0.49313	0.100875	0.927488	0.65122
CCDC150	DN B	0.935005	-0.00462073	0.876402	0.42579	0.0739131	0.38718	0.447444	0.123208	0.168978	0.295523	0.965381	0.858463	0.0353106
AC008267.2	DN B	0.935302	0.0022633	0.293679	0.505766	0.20863	0.47548	0.149357	0.717108	0.625137	0.0273856	0.426703	0.928712	0.324204
AC144652.1	DN B	0.935461	-0.0027799	0.958622	0.28693	0.935927	0.0868698	0.215325	0.750243	0.714376	0.349689	0.944195	0.778348	0.582866
MOB2	DN B	0.935556	-0.000937615	0.316473	0.532314	0.196861	0.797799	0.540747	0.767328	0.869915	0.19512	0.597214	0.799866	0.310523
AC090589.3	DN B	0.935556	0.00255018	0.865814	0.678476	0.504017	0.446768	0.413558	0.657877	0.791778	0.616792	0.040692	0.402634	0.10435
SOX6	DN B	0.935596	0.00163756	0.530136	0.0242132	0.0631845	0.762693	0.911539	0.627132	0.591654	0.706612	0.280767	0.970953	0.100127
POLB	DN B	0.935683	0.000987413	0.610755	0.424387	0.588994	0.351076	0.826016	0.0924942	0.114037	0.168871	0.475166	0.553965	0.220542
MAT2B	DN B	0.935792	-0.00060861	0.791263	0.24167	0.231706	0.275667	0.797446	0.213437	0.807221	0.571596	0.796517	0.753506	0.00883342
TPR	DN B	0.936397	-0.00056144	0.079162	0.742278	0.703819	0.367758	0.760412	0.624473	0.327752	0.77914	0.943551	0.638484	0.0107786
MIR647	DN B	0.936437	-0.00257569	0.81782	0.108821	0.104264	0.271341	0.138673	0.143393	0.749116	0.198921	0.930025	0.564715	0.0705469
CCDC18-AS1	DN B	0.936465	0.00118249	0.288104	0.51659	0.779726	0.216628	0.127488	0.231709	0.279761	0.822275	0.879109	0.572374	0.0540382
ATP6AP1	DN B	0.93652	0.000720297	0.82552	0.451705	0.287313	0.771855	0.0586202	0.4356	0.544562	0.831314	0.0962569	0.462879	0.0646438
STRN	DN B	0.936606	-0.000938348	0.115385	0.737956	0.0541093	0.510934	0.00437168	0.310487	0.849594	0.0881741	0.0161901	0.494928	0.93291
AL353807.3	DN B	0.936875	0.00288162	0.414374	0.464786	0.70869	0.7343	0.877268	0.061087	0.168851	0.95682	0.662477	0.423141	0.17783
RNF25	DN B	0.936913	0.000811102	0.159503	0.807517	0.11256	0.477947	0.0423646	0.216924	0.496468	0.205645	0.929723	0.358261	0.772022
NELFB	DN B	0.936926	-0.00104399	0.569332	0.483397	0.472087	0.197645	0.622717	0.167105	0.666406	0.317902	0.345907	0.639101	0.23974
DYNLL2	DN B	0.936939	-0.00294575	0.173294	0.402882	0.00341595	0.996327	0.670495	0.546731	0.349382	0.525216	0.000601486	0.455778	0.705107
ANKRD52	DN B	0.936954	-0.00109795	0.499027	0.704443	0.990334	0.287462	0.65407	0.73885	0.922844	0.969769	0.0181306	0.337602	0.770941
CSTF1	DN B	0.936982	0.000743217	0.524511	0.793146	0.163026	0.805271	0.24056	0.0903191	0.081134	0.866558	0.867481	0.909166	0.935249
AL449106.1	DN B	0.937022	0.00280051	0.847426	0.305556	0.371009	0.268314	0.275418	0.998631	0.969556	0.385641	0.462097	0.829801	0.307586
AC011498.7	DN B	0.937052	0.00268801	0.844736	0.260352	0.542989	0.333615	0.651982	0.206192	0.207635	0.142876	0.974446	0.88457	0.99393
AC007613.1	DN B	0.937083	0.0039722	0.0837489	0.348856	0.746966	0.898469	0.252284	0.711495	0.513387	0.423905	0.55728	0.947087	0.318334
MEIOC	DN B	0.937177	0.00350946	0.921407	0.516753	0.750902	0.491148	0.197929	0.194418	0.984883	0.520849	0.555381	0.540509	0.802815
CIDECP	DN B	0.937186	-0.00104811	0.656416	0.103787	0.81164	0.408399	0.525955	0.255529	0.280982	0.393911	0.637792	0.500977	0.897882
GSR	DN B	0.937442	0.000872034	0.0140705	0.239334	0.477106	0.892873	0.537487	0.521978	0.609444	0.50626	0.489382	0.73497	0.650883
SLC17A5	DN B	0.93767	0.00107916	0.444508	0.323549	0.0495332	0.356134	0.683657	0.488545	0.993434	0.0314626	0.719989	0.196065	0.080822
KIDINS220	DN B	0.937684	0.00112696	0.526424	0.968287	0.43373	0.0801067	0.846185	0.465443	0.509593	0.532835	0.496017	0.988637	0.392817
MLLT1	DN B	0.937706	0.00196417	0.69695	0.770528	0.646456	0.754733	0.304262	0.978086	0.697162	0.611558	0.650781	0.699315	0.757343
DGKD	DN B	0.937717	-0.000998177	0.720931	0.871531	0.759443	0.772172	0.658048	0.232395	0.151969	0.803747	0.535281	0.526254	0.0175648
SLX4IP	DN B	0.937766	-0.00108807	0.255418	0.202575	0.0191285	0.648393	0.776839	0.136646	0.613322	0.785783	0.331982	0.466916	0.795572
PHTF1	DN B	0.938034	0.00127671	0.1437	0.0912692	0.220279	0.731477	0.768514	0.442928	0.588639	0.41581	0.683843	0.45643	0.556785
BNIP2	DN B	0.938113	-0.000630223	0.900838	0.647982	0.0839913	0.325436	0.646728	0.929966	0.82566	0.622549	0.569121	0.317256	0.0748417
GGA2	DN B	0.938164	-0.000910352	0.602813	0.809982	0.520011	0.39269	0.586273	0.080105	0.489857	0.811589	0.839543	0.483457	0.529233
EIF1AX	DN B	0.938205	-0.000981451	0.729022	0.99324	0.706976	0.88112	0.481993	0.233895	0.967448	0.981204	0.0070352	0.919919	0.524342
IGLV7-43	DN B	0.938292	-0.00493192	0.343286	0.131388	0.81628	0.741873	0.620755	0.341981	0.668035	0.302262	0.0149011	0.270292	0.0105172
PGM5P2	DN B	0.938383	0.00273462	0.775347	0.287476	0.788544	0.574289	0.872038	0.499463	0.766583	0.440224	0.752054	0.162884	0.0404939
MRPS23	DN B	0.938628	0.000777926	0.440162	0.635083	0.932067	0.249814	0.179029	0.368111	0.859181	0.234088	0.0851197	0.641796	0.587947
H3F3C	DN B	0.93866	-0.00446605	0.526392	0.673628	0.437409	0.114402	0.449061	0.567334	0.774811	0.236973	0.820434	0.361959	0.669848
ITIH4	DN B	0.938708	-0.00218786	0.454367	0.145602	0.733385	0.810188	0.357048	0.869183	0.881837	0.637827	0.383724	0.502473	0.534145
PGBD2	DN B	0.938756	0.00101401	0.850109	0.365136	0.313086	0.556106	0.460352	0.865907	0.376161	0.381314	0.106365	0.322182	0.446315
CCDC18	DN B	0.93886	0.00101915	0.627684	0.711987	0.99723	0.853533	0.29788	0.885285	0.672677	0.682383	0.0474974	0.0754676	0.0451032
CUL5	DN B	0.938931	-0.000656878	0.221293	0.933681	0.28047	0.17579	0.249621	0.66637	0.704577	0.771124	0.909643	0.542176	0.335327
PAXIP1-AS2	DN B	0.938939	0.00127176	0.34285	0.800795	0.4987	0.890775	0.544911	0.25317	0.310285	0.243342	0.803046	0.4162	0.983976
ZNF574	DN B	0.939087	0.000884084	0.318063	0.240888	0.159776	0.648937	0.103584	0.448798	0.34102	0.223817	0.0500932	0.134367	0.343178
CCDC66	DN B	0.939156	-0.00101732	0.795301	0.657245	0.269472	0.396313	0.573597	0.651619	0.411171	0.870325	0.913954	0.476569	0.186427
GAPDH	DN B	0.93924	-0.00153112	0.466663	0.908592	0.50088	0.808906	0.935845	0.0752277	0.820173	0.9049	0.784506	0.0708499	0.719637
MTND2P28	DN B	0.939329	0.00293474	0.752815	0.788978	0.0395494	0.818827	0.0871519	0.849441	0.758352	0.0252149	0.928951	0.651427	0.451976
FNTA	DN B	0.939382	0.000532474	0.702982	0.891962	0.684173	0.565504	0.483809	0.946308	0.400589	0.808639	0.682141	0.36451	0.393036
PREP	DN B	0.939446	-0.000778316	0.73716	0.585569	0.199445	0.643865	0.877125	0.0392141	0.485266	0.802739	0.249324	0.474085	0.224621
SLC25A22	DN B	0.939772	0.00119451	0.140341	0.521489	0.0777672	0.405918	0.756482	0.910453	0.671854	0.981151	0.211651	0.833167	0.808275
CEBPB-AS1	DN B	0.940173	0.00399428	0.89458	0.386181	0.874021	0.942412	0.627857	0.74938	0.786929	0.0758204	0.0822833	0.447603	0.667389
MECP2	DN B	0.940179	-0.000869481	0.53618	0.878193	0.817473	0.491037	0.868686	0.136538	0.75336	0.704014	0.809327	0.742825	0.802158
UBXN8	DN B	0.940259	-0.00126043	0.62802	0.821892	0.789775	0.614374	0.220187	0.90668	0.930843	0.518392	0.574342	0.877287	0.472319
PNMA1	DN B	0.940419	-0.0011747	0.870803	0.284826	0.178494	0.110085	0.639698	0.0637123	0.43149	0.270174	0.970329	0.567215	0.85425
AC099778.1	DN B	0.940443	0.00222726	0.502378	0.693001	0.802474	0.8052	0.861449	0.622839	0.542473	0.657492	0.708572	0.312472	0.582677
PHBP19	DN B	0.9405	0.00278145	0.644764	0.130087	0.846721	0.127956	0.394018	0.216892	0.252683	0.932116	0.401935	0.2545	0.0680929
ZNF549	DN B	0.940765	0.00136183	0.914404	0.718329	0.828181	0.173001	0.48675	0.0181905	0.119279	0.583586	0.272719	0.236562	0.300644
THOC5	DN B	0.940882	-0.00067589	0.064483	0.301138	0.46887	0.352288	0.750798	0.203965	0.244887	0.605918	0.818731	0.275105	0.324236
RTN4	DN B	0.94097	-0.000861591	0.598439	0.729129	0.727276	0.783148	0.702534	0.61694	0.744623	0.840443	0.528107	0.323458	0.0963672
NOC3L	DN B	0.941084	0.000726542	0.12167	0.0659163	0.716659	0.693511	0.130328	0.231178	0.345057	0.175891	0.492317	0.215276	0.898936
EEF1A1P10	DN B	0.941331	-0.00335878	0.5332	0.725149	0.864836	0.224829	0.8195	0.200028	0.557758	0.415237	0.259422	0.129451	0.214252
PTPA	DN B	0.941722	-0.00115416	0.691848	0.268198	0.356315	0.124187	0.870498	0.922962	0.796225	0.691136	0.790011	0.634232	0.311188
SPATA2L	DN B	0.941756	-0.00126308	0.328746	0.712089	0.163336	0.262058	0.745063	0.555918	0.275583	0.838908	0.213174	0.217493	0.826582
EIF2B2	DN B	0.941882	0.000821945	0.417013	0.516104	0.623292	0.754312	0.274432	0.416598	0.823148	0.532155	0.633097	0.0873451	0.977479
TTLL1	DN B	0.942245	0.0014424	0.300459	0.813639	0.334221	0.106671	0.852745	0.268556	0.92107	0.583094	0.892597	0.635497	0.0116287
ASB3	DN B	0.942335	0.000842096	0.783198	0.668718	0.424193	0.985977	0.803235	0.106775	0.747384	0.63677	0.734435	0.937682	0.574613
PSMF1	DN B	0.942498	0.000472821	0.484945	0.384604	0.410516	0.919079	0.905377	0.304703	0.553584	0.929725	0.546018	0.265763	0.513905
TSSK4	DN B	0.94268	0.00279239	0.51294	0.368502	0.0712642	0.897064	0.669515	0.455534	0.855048	0.277126	0.556749	0.354456	0.758251
ERH	DN B	0.942839	0.00145716	0.893126	0.759094	0.716907	0.235575	0.710209	0.717627	0.0913079	0.566924	0.339042	0.497421	0.556643
JUN	DN B	0.942923	-0.00231863	0.85249	0.646508	0.433088	0.830279	0.845122	0.0791924	0.324265	0.454078	0.0127833	0.16416	0.201018
SH3D19	DN B	0.943059	0.00223375	0.0430045	0.614392	0.192692	0.808655	0.778257	0.962002	0.976663	0.759048	0.684537	0.465592	0.610354
DEPDC5	DN B	0.943107	-0.00107843	0.180193	0.795088	0.742301	0.959834	0.0802969	0.156511	0.868612	0.812797	0.136069	0.568463	0.564986
AC127024.4	DN B	0.943351	-0.00223586	0.668019	0.286271	0.0520566	0.125749	0.775699	0.472095	0.560246	0.744986	0.230655	0.831189	0.613639
BTBD18	DN B	0.943432	0.00327877	0.548605	0.70519	0.651459	0.263718	0.709333	0.155669	0.25822	0.786763	0.754033	0.984476	0.808067
ZMYND10	DN B	0.943439	0.00277833	0.641337	0.0309026	0.63612	0.335687	0.229934	0.119521	0.148272	0.532035	0.304703	0.57536	0.215812
ZSWIM6	DN B	0.943521	0.00135691	0.559934	0.0832806	0.071474	0.0403595	0.383027	0.419126	0.293686	0.85625	0.238636	0.439846	0.303453
44628	DN B	0.943521	-0.00103195	0.505969	0.487515	0.240362	0.555643	0.109651	0.536918	0.136956	0.409428	0.153151	0.0171418	0.128981
PPP1R8	DN B	0.943527	-0.00123348	0.885809	0.61794	0.742933	0.190556	0.320333	0.333397	0.0317892	0.9068	0.0905704	0.606091	0.581229
ADAMTS7P4	DN B	0.943544	-0.0012736	0.0775584	0.433014	0.583013	0.30689	0.250188	0.951984	0.612713	0.477192	0.1097	0.962998	0.532182
STAG3L5P	DN B	0.943561	0.00114081	0.859395	0.649114	0.827181	0.955292	0.386857	0.0733073	0.877902	0.654821	0.0794573	0.822258	0.174264
AC097376.2	DN B	0.943617	0.00154277	0.626195	0.244403	0.248978	0.795297	0.619452	0.449238	0.255775	0.919977	0.693745	0.28567	0.871928
TIMM17A	DN B	0.943756	0.00129338	0.517038	0.886879	0.310998	0.805404	0.582947	0.0103734	0.480129	0.861736	0.701061	0.359527	0.376785
TMEM126A	DN B	0.943837	0.000968047	0.689231	0.86109	0.843971	0.684069	0.604539	0.420298	0.736463	0.843912	0.036025	0.566085	0.801178
SLC22A15	DN B	0.94391	0.00231282	0.238265	0.548233	0.912235	0.548853	0.752477	0.638602	0.265553	0.750672	0.534988	0.410382	0.666093
AC090844.1	DN B	0.944053	0.00268341	0.424674	0.892907	0.211553	0.492905	0.0987123	0.588674	0.861203	0.867847	0.811678	0.866109	0.224344
AC008781.2	DN B	0.944079	0.00326687	0.268112	0.775098	0.301554	0.487219	0.59991	0.373417	0.578118	0.856188	0.207107	0.51496	0.303235
SLCO4A1	DN B	0.94409	0.00214858	0.998155	0.329274	0.605295	0.813556	0.366557	0.139843	0.104574	0.431707	0.855605	0.988858	0.935435
CDHR2	DN B	0.944599	-0.00273779	0.423004	0.843872	0.780053	0.218532	0.363948	0.847618	0.656965	0.473412	0.604504	0.250719	0.592068
PRKAB1	DN B	0.944622	0.00060172	0.27924	0.840199	0.767199	0.107862	0.00109033	0.404048	0.17076	0.796718	0.73995	0.506996	0.0152423
TMEM131L	DN B	0.94469	-0.000887509	0.322863	0.0751992	0.703896	0.799558	0.231608	0.00177948	0.641243	0.533939	0.242897	0.693518	0.566127
ERMARD	DN B	0.944848	0.000716382	0.294519	0.631063	0.451883	0.498014	0.792414	0.747941	0.437638	0.0366544	0.208749	0.339164	0.806104
TUSC2	DN B	0.945028	-0.00071624	0.626537	0.342188	0.252776	0.619209	0.221031	0.839237	0.168967	0.626027	0.113215	0.28733	0.580831
ASH2L	DN B	0.945174	-0.000547134	0.668564	0.767459	0.734928	0.346428	0.648893	0.656615	0.21052	0.624596	0.825224	0.270292	0.592923
FTSJ3	DN B	0.945563	0.000647475	0.561729	0.4797	0.773595	0.771524	0.364888	0.700302	0.890764	0.539424	0.589699	0.376877	0.981774
MAPRE2	DN B	0.945695	-0.000724779	0.715857	0.593053	0.254799	0.0660233	0.742827	0.0028537	0.535924	0.476029	0.453115	0.232843	0.659158
AL773545.3	DN B	0.94595	-0.00393989	0.553925	0.800031	0.939837	0.0923315	0.211439	0.949569	0.49515	0.784514	0.600882	0.932019	0.844397
SVIP	DN B	0.946124	0.00110087	0.908347	0.374135	0.113074	0.254386	0.62618	0.767765	0.340593	0.614774	0.853866	0.150657	0.780849
PACRGL	DN B	0.946235	-0.00131769	0.84327	0.674429	0.0691121	0.209943	0.63925	0.696833	0.294252	0.829326	0.318461	0.702963	0.11789
ZKSCAN2	DN B	0.946282	-0.00207562	0.696725	0.957313	0.295461	0.499947	0.621802	0.132522	0.1688	0.666409	0.360577	0.922065	0.198547
SLC35E2B	DN B	0.946358	-0.000921419	0.163416	0.548026	0.64447	0.178478	0.520298	0.159061	0.664237	0.601882	0.185644	0.369748	0.139334
AL020997.2	DN B	0.946486	-0.00246325	0.681446	0.651058	0.378173	0.492892	0.903377	0.558305	0.343299	0.3049	0.539979	0.944608	0.405708
ZNF815P	DN B	0.946531	0.00129785	0.815541	0.836571	0.899293	0.396123	0.481938	0.78312	0.424289	0.701818	0.521197	0.544411	0.905912
CEP83	DN B	0.946627	0.000824837	0.352476	0.325513	0.356731	0.112382	0.756952	0.152329	0.0546904	0.984399	0.971443	0.136534	0.229732
CDC23	DN B	0.946796	-0.000668995	0.101072	0.498948	0.316389	0.883021	0.201819	0.352396	0.72718	0.477012	0.608185	0.429181	0.996541
ZNF630	DN B	0.946913	0.00171411	0.89992	0.666242	0.56322	0.377798	0.295479	0.67332	0.985297	0.677478	0.862473	0.294702	0.396675
AGBL3	DN B	0.947203	-0.00146992	0.664254	0.892627	0.354205	0.585812	0.379457	0.872719	0.357936	0.140341	0.715114	0.137853	0.749301
AC016355.1	DN B	0.947261	-0.00345708	0.3695	0.293583	0.582243	0.405249	0.656821	0.169282	0.317502	0.662755	0.590787	0.67	0.812834
FECH	DN B	0.947281	0.00125458	0.794861	0.614822	0.0287766	0.261763	0.616499	0.0213105	0.955527	0.670894	0.422654	0.735008	0.223424
DDX42	DN B	0.947331	-0.000772695	0.475593	0.945674	0.913825	0.660842	0.767008	0.0959055	0.104368	0.911959	0.0622489	0.646647	0.660248
LDB1	DN B	0.947487	0.000830495	0.674855	0.802054	0.377766	0.352592	0.617767	0.642346	0.92757	0.466886	0.248933	0.623484	0.975934
AC024060.1	DN B	0.947535	0.00154083	0.365358	0.25717	0.987236	0.766191	0.523533	0.310616	0.584468	0.520099	0.682559	0.603632	0.427928
AC005037.1	DN B	0.947794	-0.00250293	0.558638	0.394977	0.321632	0.934924	0.729164	0.903869	0.680622	0.165452	0.292063	0.126156	0.467025
HNRNPUL1	DN B	0.947921	-0.000701706	0.524393	0.976372	0.590047	0.267186	0.926539	0.349478	0.631275	0.904698	0.104796	0.194347	0.0425304
AC092119.2	DN B	0.948355	0.00264821	0.0475394	0.833184	0.593653	0.0940765	0.40033	0.51624	0.467395	0.751964	0.326364	0.204746	0.557675
RAB33B	DN B	0.948537	0.00107344	0.512498	0.654326	0.538029	0.109793	0.411148	0.0740242	0.862626	0.35946	0.55073	0.411992	0.62964
ASB16-AS1	DN B	0.948595	-0.000816131	0.478734	0.59293	0.275677	0.37047	0.902452	0.787842	0.456134	0.676572	0.407458	0.925688	0.326694
AC134407.3	DN B	0.94883	-0.00283161	0.25225	0.341422	0.745821	0.177988	0.173009	0.620126	0.327118	0.935811	0.9467	0.871214	0.142243
EXO1	DN B	0.948909	-0.00432806	0.102215	0.769627	0.56601	0.44454	0.827518	0.00765867	0.355003	0.338493	0.477301	0.763208	0.712104
JAKMIP2	DN B	0.949016	0.00535353	0.83461	0.532341	0.501041	0.135476	0.421064	0.900793	0.430251	0.88338	0.385985	0.170353	0.627988
OSBP	DN B	0.949054	-0.000654172	0.97181	0.809323	0.0384977	0.949191	0.535649	0.400664	0.558189	0.477604	0.0489193	0.125694	0.983696
GLTP	DN B	0.949282	0.000871041	0.620757	0.438165	0.592352	0.183588	0.426519	0.256915	0.204991	0.645669	0.230287	0.341148	0.534314
FP565260.6	DN B	0.949322	-0.0027866	0.702868	0.465049	0.625309	0.500874	0.923293	0.947636	0.448963	0.100631	0.567511	0.61895	0.397357
MAEA	DN B	0.949697	-0.000475708	0.926765	0.915361	0.122488	0.564541	0.445238	0.955488	0.230727	0.886667	0.462032	0.632588	0.791329
BNIP1	DN B	0.949863	0.000880149	0.903457	0.736887	0.65022	0.358377	0.609288	0.0102242	0.338078	0.875603	0.124472	0.67762	0.208316
SLC38A5	DN B	0.950229	-0.00225151	0.409688	0.852109	0.939537	0.816203	0.775845	0.323209	0.549977	0.506305	0.969729	0.327032	0.557097
AL008726.1	DN B	0.950236	-0.00196884	0.239126	0.18269	0.31358	0.111754	0.358955	0.577029	0.765002	0.883856	0.637456	0.403047	0.43333
SPIN3	DN B	0.950647	-0.00111242	0.331193	0.479577	0.741057	0.880839	0.857266	0.374198	0.579742	0.958055	0.863225	0.937389	0.732189
DNAJC7	DN B	0.950649	0.000668281	0.287784	0.93749	0.36809	0.775976	0.752136	0.406	0.0227585	0.923449	0.622987	0.0813306	0.140855
PSMD12	DN B	0.950841	0.000780339	0.917187	0.902079	0.286824	0.528021	0.63105	0.429346	0.393415	0.550298	0.536691	0.510759	0.896839
ACTG1P17	DN B	0.951062	0.00290191	0.742776	0.729666	0.699698	0.923707	0.735746	0.51134	0.312221	0.0352507	0.142877	0.107138	0.447332
NXPE3	DN B	0.951172	0.00144509	0.434816	0.415278	0.356669	0.687358	0.544588	0.277144	0.685247	0.456125	0.0894895	0.928302	0.0502567
PDE8A	DN B	0.951301	0.00114515	0.450693	0.580273	0.839517	0.191355	0.428219	0.234334	0.0867182	0.902572	0.802913	0.000423345	0.745745
SEC61B	DN B	0.951315	-0.00136457	0.582787	0.725422	0.888681	0.583396	0.980248	0.0070559	0.984495	0.808082	0.350782	0.29102	0.591935
YIPF2	DN B	0.951424	0.00124337	0.0739331	0.418171	0.517493	0.0872248	0.417226	0.178917	0.820468	0.666295	0.637581	0.064565	0.546297
HIRA	DN B	0.951484	-0.000936993	0.0218827	0.183503	0.957218	0.839966	0.901666	0.423052	0.836991	0.468175	0.0740294	0.125034	0.768693
AC244502.1	DN B	0.951585	0.00215258	0.563244	0.124458	0.0314784	0.0334648	0.347659	0.330283	0.263721	0.264362	0.268374	0.11382	0.391872
ZBTB39	DN B	0.951587	-0.00113441	0.697639	0.845988	0.771874	0.756084	0.551592	0.51306	0.223646	0.472001	0.8439	0.86966	0.757044
NME4	DN B	0.951778	-0.00193142	0.477399	0.970428	0.230285	0.612114	0.932332	0.309891	0.165741	0.336007	0.238247	0.182928	0.16459
SHROOM1	DN B	0.951866	0.00227776	0.225532	0.208172	0.892843	0.649963	0.0461645	0.137143	0.863861	0.769802	0.167375	0.859496	0.0200058
RMND5B	DN B	0.951955	0.000539698	0.0852024	0.613508	0.178609	0.310538	0.139714	0.14429	0.101806	0.430505	0.0690238	0.845583	0.647197
AP002495.1	DN B	0.952001	0.00123199	0.446377	0.143355	0.724562	0.168027	0.727594	0.514479	0.717238	0.427667	0.966736	0.685278	0.318514
SMURF2P1	DN B	0.952326	-0.00176831	0.0497272	0.112817	0.755812	0.996158	0.406442	0.388617	0.629504	0.975407	0.490626	0.545607	0.344296
CMPK1	DN B	0.952338	-0.000496467	0.750574	0.112147	0.297933	0.136437	0.303178	0.753736	0.360759	0.86207	0.0592217	0.4172	0.00702086
MED9	DN B	0.952389	-0.000732729	0.149497	0.549795	0.600187	0.66179	0.729794	0.486783	0.996029	0.670386	0.514154	0.936981	0.45561
DNAJC27-AS1	DN B	0.952657	0.00191918	0.0154187	0.0368446	0.89293	0.327244	0.372644	0.221549	0.278455	0.231962	0.356916	0.857923	0.77761
ATE1	DN B	0.95266	-0.000655042	0.325717	0.946696	0.128563	0.133678	0.857491	0.977646	0.579926	0.553591	0.612863	0.531999	0.344284
CDADC1	DN B	0.952818	-0.000828329	0.257385	0.963643	0.85391	0.518723	0.844636	0.255005	0.406038	0.300615	0.605439	0.65573	0.613659
FLNB	DN B	0.952837	-0.00125971	0.00699999	0.316953	0.556019	0.0220518	0.601901	0.0539469	0.765018	0.0654471	0.344138	0.48374	0.559227
UBE2M	DN B	0.952874	0.000825475	0.699286	0.894939	0.176142	0.262877	0.219928	0.440672	0.892562	0.333532	0.810113	0.183024	0.320472
RBM34	DN B	0.952999	0.00103607	0.252272	0.556771	0.179317	0.895543	0.47779	0.533682	0.650307	0.447903	0.932121	0.619398	0.0572206
AC243960.7	DN B	0.953858	0.00173479	0.160685	0.220055	0.695178	0.849963	0.772962	0.886518	0.120606	0.331881	0.686018	0.0493287	0.947974
AC099850.1	DN B	0.954161	0.00178385	0.643664	0.742559	0.259266	0.374869	0.991022	0.329558	0.799165	0.968849	0.355355	0.837392	0.0339489
AL132639.3	DN B	0.954427	0.00210222	0.847337	0.418202	0.262887	0.75551	0.155855	0.221305	0.889766	0.507062	0.200166	0.787268	0.45628
IGLV7-46	DN B	0.954544	0.00388786	0.5983	0.339295	0.548622	0.592266	0.474112	0.0978481	0.853137	0.897419	0.126206	0.504895	0.0951016
AC104564.4	DN B	0.954547	-0.00213612	0.491318	0.957029	0.745622	0.0917342	0.922684	0.210157	0.139198	0.527227	0.93225	0.964473	0.442646
VPS13A	DN B	0.954576	-0.00090461	0.636333	0.970371	0.250928	0.562567	0.0388765	0.907622	0.33656	0.259876	0.735282	0.915021	0.953982
SSU72	DN B	0.95463	0.000443077	0.515659	0.253477	0.125433	0.974532	0.0886083	0.411526	0.615782	0.743574	0.275003	0.159837	0.98022
RAD23A	DN B	0.954815	-0.000533165	0.870447	0.925957	0.020288	0.983826	0.337211	0.89686	0.412999	0.565523	0.131966	0.542791	0.983303
FBXO24	DN B	0.954851	0.00294243	0.946953	0.999991	0.475809	0.394824	0.937758	0.498282	0.084196	0.703186	0.438289	0.794241	0.284622
NOD1	DN B	0.955327	0.000927825	0.448452	0.610143	0.778904	0.901671	0.613802	0.344698	0.669846	0.567563	0.0978757	0.619118	0.341428
SEC14L2	DN B	0.955371	-0.00153016	0.856984	0.168247	0.784135	0.10246	0.815934	0.352481	0.175101	0.838529	0.865636	0.966818	0.364431
FOXK1	DN B	0.955587	0.000673027	0.91322	0.113993	0.712911	0.808228	0.307894	0.196992	0.176629	0.911824	0.202187	0.840053	0.971152
CHPT1	DN B	0.955966	-0.000992311	0.590549	0.734592	0.948696	0.328377	0.340667	0.887853	0.961482	0.623188	0.215752	0.070691	0.121016
TUBB	DN B	0.956061	-0.00065888	0.149529	0.809402	0.580694	0.467491	0.653179	0.203739	0.446281	0.97478	0.564176	0.0647432	0.164783
CXorf56	DN B	0.956071	-0.000698755	0.490995	0.819075	0.806092	0.449737	0.947743	0.613485	0.0254824	0.545349	0.941137	0.301041	0.510942
ELAVL1	DN B	0.956157	-0.000510117	0.732542	0.837383	0.795773	0.379697	0.604209	0.926137	0.847047	0.396787	0.681894	0.689696	0.597024
FAM174A	DN B	0.956382	0.00116953	0.188106	0.742075	0.0704209	0.641249	0.707627	0.605226	0.631568	0.846629	0.425364	0.268759	0.452536
MORF4L1P1	DN B	0.956779	0.000878566	0.104566	0.914316	0.43537	0.129079	0.303455	0.296985	0.539665	0.488409	0.264846	0.455451	0.170243
PIK3CD-AS1	DN B	0.956853	-0.00139532	0.70839	0.113955	0.466155	0.324179	0.963	0.0127147	0.468113	0.606312	0.437774	0.0548082	0.755203
CDC34	DN B	0.956881	-0.00066726	0.17931	0.707847	0.110677	0.641749	0.134349	0.398653	0.514935	0.537073	0.0597624	0.539465	0.164714
FAM185A	DN B	0.957033	0.000812021	0.843026	0.63479	0.347491	0.191594	0.732002	0.403177	0.376715	0.0319685	0.663152	0.169949	0.319582
UBAP1L	DN B	0.957194	-0.00186316	0.183225	0.870145	0.714856	0.756392	0.439363	0.789609	0.161741	0.697882	0.80819	0.291965	0.852814
C19orf35	DN B	0.957239	-0.00205919	0.879802	0.760979	0.988555	0.437577	0.430366	0.614741	0.850828	0.28378	0.173662	0.868268	0.495982
TMEM209	DN B	0.957288	0.000535714	0.266359	0.375265	0.655236	0.566463	0.822077	0.934519	0.563864	0.942466	0.550805	0.436856	0.991236
TMEM184B	DN B	0.957297	-0.00101378	0.349867	0.823822	0.603501	0.765653	0.528596	0.536451	0.314155	0.568627	0.216601	0.595751	0.534895
JAKMIP1	DN B	0.957738	-0.00277563	0.0609131	0.800758	0.115847	0.332429	0.700402	0.0208765	0.627387	0.480924	0.0796333	0.611302	0.275097
HHLA3	DN B	0.957931	-0.0010217	0.759415	0.593938	0.98065	0.356916	0.963933	0.402118	0.0499213	0.436447	0.288647	0.0348677	0.835786
ZMIZ2	DN B	0.957975	0.000775453	0.457596	0.776931	0.143426	0.581435	0.870426	0.347911	0.939069	0.633271	0.238768	0.807754	0.393339
CARD16	DN B	0.958126	0.000690622	0.816365	0.321227	0.895195	0.734469	0.747685	0.371177	0.671888	0.50535	0.329838	0.461308	0.969971
GIGYF2	DN B	0.958139	0.000503493	0.743025	0.335062	0.12322	0.691688	0.319032	0.52505	0.496233	0.764702	0.0662027	0.187706	0.925544
ATP7A	DN B	0.958155	0.00108429	0.579528	0.399933	0.0680907	0.344114	0.622689	0.780451	0.244326	0.306323	0.339543	0.395477	0.637827
ZMYM6	DN B	0.958187	-0.000503784	0.834719	0.176744	0.166333	0.693465	0.227551	0.398132	0.461815	0.522494	0.894039	0.699468	0.503564
RAD54B	DN B	0.958398	-0.00175658	0.281143	0.996534	0.280478	0.512488	0.143541	0.0666042	0.611235	0.993778	0.891014	0.514045	0.391547
RSL24D1	DN B	0.958401	0.000507196	0.66273	0.192175	0.245634	0.297082	0.617167	0.0502487	0.918453	0.758045	0.12934	0.326492	0.928984
ZNF726	DN B	0.958445	0.00122448	0.230473	0.995027	0.78305	0.496064	0.918272	0.685988	0.710599	0.791627	0.789949	0.996506	0.230771
PPAN	DN B	0.958512	-0.000584268	0.852959	0.382197	0.0217569	0.543859	0.684811	0.184132	0.185812	0.431878	0.191036	0.971915	0.684268
IGKV3-15	DN B	0.958585	0.00193684	0.939129	0.617562	0.465194	0.809373	0.33495	0.252095	0.69895	0.936072	0.470434	0.827877	0.380378
ARHGDIA	DN B	0.958772	-0.000827251	0.854137	0.668969	0.498403	0.109203	0.286954	0.230503	0.185631	0.76564	0.596544	0.744694	0.0916865
UBR7	DN B	0.958798	0.000549574	0.381758	0.630586	0.140929	0.289361	0.288876	0.855061	0.881587	0.822182	0.604399	0.42936	0.0626743
AATF	DN B	0.959059	0.000400606	0.0728433	0.680226	0.88798	0.841981	0.356023	0.854169	0.818716	0.797405	0.192171	0.49744	0.0647312
MRGBP	DN B	0.959094	-0.000562617	0.355363	0.893667	0.166601	0.14437	0.798155	0.685477	0.308389	0.621202	0.144841	0.662974	0.0318976
LMF1-AS1	DN B	0.959157	-0.00191749	0.544016	0.14147	0.974166	0.252967	0.0941854	0.202355	0.294273	0.307997	0.78537	0.904278	0.120115
COX15	DN B	0.959368	0.000445648	0.154399	0.370874	0.599005	0.720546	0.417748	0.877569	0.586958	0.25019	0.312789	0.851292	0.177017
PMS1	DN B	0.959571	0.000483039	0.958739	0.692001	0.873575	0.181669	0.895417	0.132471	0.427057	0.542509	0.326913	0.900829	0.429971
IGKV1D-33	DN B	0.959702	0.00369159	0.352111	0.910904	0.712822	0.535654	0.137182	0.763954	0.213068	0.659582	0.850044	0.14782	0.159314
AC068790.5	DN B	0.959718	-0.00148208	0.216842	0.192389	0.4634	0.933023	0.919557	0.0176451	0.350933	0.577931	0.724156	0.661538	0.72999
TAMM41	DN B	0.960028	0.000708182	0.680037	0.34	0.651866	0.162446	0.523814	0.0958568	0.662811	0.477186	0.114059	0.478853	0.54688
ZNF37BP	DN B	0.960348	-0.00075038	0.518148	0.439456	0.819196	0.309577	0.899614	0.945476	0.742652	0.668477	0.787143	0.119646	0.459398
NDUFA11	DN B	0.960356	-0.000695945	0.798398	0.849331	0.298502	0.235071	0.451452	0.00127336	0.508669	0.138251	0.387552	0.256094	0.93642
RAD21	DN B	0.960392	0.000438106	0.552785	0.521161	0.0143111	0.562018	0.967789	0.338991	0.950538	0.728892	0.00155832	0.30984	0.238831
ZNF709	DN B	0.960462	0.00119729	0.945763	0.814275	0.910071	0.633418	0.486325	0.230168	0.727375	0.552645	0.228895	0.272292	0.780376
NDC1	DN B	0.96053	0.00074625	0.422476	0.416932	0.0356025	0.552017	0.934814	0.0613634	0.185087	0.892944	0.0407987	0.429789	0.69254
BLOC1S6	DN B	0.960869	0.000508094	0.594717	0.548861	0.373717	0.110816	0.51335	0.0528723	0.603475	0.209446	0.533002	0.0452645	0.256254
NAP1L3	DN B	0.960933	-0.00392329	0.100759	0.240573	0.0794235	0.666246	0.498671	0.279079	0.1696	0.813103	0.275241	0.812044	0.563437
PRORSD1P	DN B	0.961033	-0.0012325	0.993995	0.513434	0.749692	0.144718	0.504134	0.593245	0.888635	0.147083	0.0537909	0.546807	0.303862
ARL6IP1	DN B	0.961253	0.000580998	0.667995	0.2311	0.764935	0.777249	0.0959725	0.164999	0.24912	0.727456	0.517733	0.909558	0.000279065
TIGD1	DN B	0.96141	-0.000837733	0.883474	0.907768	0.559583	0.306822	0.630567	0.00272008	0.26055	0.54143	0.230061	0.211422	0.15067
MIB2	DN B	0.961429	0.000764173	0.604905	0.294383	0.0216839	0.135611	0.822652	0.531224	0.678354	0.366123	0.841927	0.338441	0.918785
CARF	DN B	0.961472	0.000829517	0.988731	0.671785	0.239782	0.177933	0.232282	0.370241	0.69997	0.904397	0.0497234	0.465882	0.420831
AD000671.3	DN B	0.961564	0.00171079	0.403638	0.297072	0.160282	0.104242	0.94312	0.204091	0.536097	0.121302	0.373097	0.992418	0.272114
SLC38A7	DN B	0.961687	-0.000665078	0.719756	0.942788	0.479401	0.451858	0.658244	0.710126	0.930019	0.285106	0.855559	0.39215	0.843586
DPP8	DN B	0.962082	-0.000402115	0.917682	0.126709	0.672506	0.973843	0.151386	0.694157	0.710392	0.023594	0.105906	0.975219	0.282351
RMDN1	DN B	0.962319	0.000390499	0.0740223	0.92145	0.546207	0.328154	0.959228	0.676326	0.763353	0.773491	0.435117	0.936583	0.803438
KPNB1	DN B	0.962366	-0.000466766	0.0947722	0.238509	0.495488	0.204827	0.857885	0.661795	0.438391	0.865637	0.321547	0.451248	0.911747
BOLA3	DN B	0.962504	-0.000893007	0.760389	0.578317	0.668173	0.949729	0.422228	0.0608215	0.551243	0.972689	0.24699	0.0886052	0.157578
ZBTB42	DN B	0.962679	0.00166491	0.0802157	0.732585	0.832493	0.66185	0.179699	0.410257	0.526163	0.47888	0.882832	0.948438	0.0591651
GTF2H4	DN B	0.962716	0.000802828	0.285916	0.200448	0.878638	0.0431579	0.0847937	0.0245771	0.918369	0.814297	0.132962	0.614452	0.428098
MRVI1-AS1	DN B	0.962801	-0.00191423	0.200636	0.543599	0.163056	0.711919	0.375358	0.266342	0.549003	0.891689	0.456738	0.887383	0.0201148
AL008729.1	DN B	0.962957	0.00142701	0.593927	0.721382	0.906947	0.559307	0.86731	0.97277	0.287894	0.850831	0.833239	0.847075	0.0229768
ZNF485	DN B	0.962981	-0.000962792	0.648122	0.436055	0.854583	0.137314	0.214733	0.160363	0.846568	0.734728	0.492935	0.924625	0.449694
MED7	DN B	0.963061	0.00050948	0.630571	0.903131	0.20613	0.707548	0.0568698	0.226597	0.556668	0.625476	0.85414	0.623792	0.284316
LTBP2	DN B	0.963167	-0.00242099	0.712913	0.488589	0.0469814	0.796966	0.322323	0.886452	0.433406	0.873257	0.254366	0.967611	0.853559
C4orf3	DN B	0.963179	-0.000395876	0.886822	0.273431	0.964204	0.962815	0.268748	0.799545	0.154106	0.612448	0.0879593	0.303932	0.564901
AC034236.2	DN B	0.963397	-0.00158974	0.500759	0.837509	0.557607	0.716064	0.162319	0.871209	0.463108	0.426732	0.708385	0.0569533	0.943019
TMUB1	DN B	0.963793	-0.000688491	0.676719	0.536929	0.0472921	0.1104	0.402769	0.6645	0.396859	0.963812	0.45392	0.271501	0.27821
CAPS2	DN B	0.963851	0.0013471	0.416619	0.865646	0.193356	0.691447	0.565648	0.942821	0.978331	0.446229	0.924509	0.696043	0.930106
SNX12	DN B	0.963864	-0.00115349	0.576571	0.661412	0.676293	0.565783	0.13424	0.907147	0.76218	0.456948	0.658631	0.678056	0.991473
KPNA6	DN B	0.964164	-0.000415182	0.990882	0.516489	0.463433	0.932678	0.273369	0.446701	0.838399	0.20213	0.761981	0.15516	0.773513
BICD1	DN B	0.964192	-0.000529582	0.197378	0.668978	0.822142	0.418242	0.0572065	0.509149	0.598344	0.469404	0.186441	0.500273	0.426887
ZC3H8	DN B	0.964284	0.000539371	0.88245	0.107386	0.54179	0.403126	0.791606	0.676501	0.989579	0.826556	0.311249	0.935706	0.829391
RANBP1	DN B	0.964528	-0.000587152	0.215251	0.745085	0.354797	0.709178	0.507305	0.0791428	0.572608	0.833048	0.68731	0.422406	0.145293
FAM66B	DN B	0.964773	-0.00186147	0.993478	0.355364	0.994616	0.234422	0.480964	0.336925	0.131501	0.426176	0.892787	0.763745	0.761631
SCAF4	DN B	0.964896	0.000405546	0.78804	0.578495	0.741932	0.550486	0.354436	0.0268915	0.938333	0.837185	0.272598	0.120963	0.835818
NPHP3	DN B	0.964923	0.000910033	0.660865	0.719329	0.0726923	0.679663	0.07986	0.199504	0.51755	0.65252	0.902527	0.711246	0.504128
FAM131A	DN B	0.965002	0.00129368	0.801742	0.688983	0.440202	0.332865	0.394276	0.896616	0.966023	0.274175	0.620748	0.801028	0.81492
LINC00624	DN B	0.965081	-0.00130728	0.298056	0.421942	0.541831	0.737791	0.242096	0.513269	0.491046	0.552878	0.144917	0.457575	0.294594
WDR24	DN B	0.965089	0.000530445	0.813724	0.458618	0.00706838	0.226571	0.0388128	0.456725	0.0887848	0.607712	0.366135	0.256802	0.684223
RAB43	DN B	0.96534	0.00115441	0.577871	0.787764	0.736813	0.497717	0.547903	0.35709	0.276627	0.846523	0.266735	0.48904	0.922647
BMS1P1	DN B	0.965373	0.00174769	0.656318	0.0316169	0.254332	0.0943205	0.750451	0.802859	0.246883	0.525272	0.208891	0.224507	0.23915
HSD17B7	DN B	0.965456	0.00044869	0.170624	0.246193	0.871952	0.711875	0.67743	0.441038	0.640029	0.84343	0.8768	0.233828	0.542695
MDM2	DN B	0.965602	-0.000907345	0.414875	0.979118	0.0894606	0.959662	0.93808	0.336605	0.9109	0.622972	0.0433604	0.638021	0.0708396
BUD31	DN B	0.965653	0.000454433	0.361699	0.261759	0.763046	0.856413	0.233757	0.0564756	0.55214	0.0935707	0.166607	0.543501	0.529765
AC027097.1	DN B	0.96575	-0.000549762	0.495305	0.395706	0.729211	0.413272	0.0551382	0.247731	0.123854	0.594491	0.383317	0.740262	0.971236
AC098484.1	DN B	0.965763	0.00129867	0.179976	0.296326	0.0984048	0.193021	0.422762	0.779953	0.978323	0.470736	0.250969	0.701261	0.656971
MTA1	DN B	0.966012	0.00074663	0.927324	0.0528792	0.711965	0.0308949	0.510696	0.903843	0.966721	0.44565	0.211565	0.602942	0.851003
VAMP2	DN B	0.966014	0.000563554	0.498243	0.842576	0.271019	0.893241	0.690308	0.110279	0.757323	0.530544	0.368074	0.181569	0.328457
TCEA1P2	DN B	0.966411	-0.0013129	0.0216392	0.393309	0.267155	0.702111	0.787	0.53233	0.222736	0.57374	0.245268	0.823195	0.117274
TFDP1	DN B	0.966432	-0.000556591	0.57445	0.919406	0.149718	0.987207	0.912839	0.195434	0.503914	0.964263	0.923365	0.0963592	0.417161
MRFAP1	DN B	0.966476	0.000359813	0.430447	0.416613	0.760902	0.796095	0.52848	0.937868	0.118203	0.604627	0.421094	0.97674	0.500334
MTA3	DN B	0.96656	0.000604829	0.0856778	0.871755	0.335447	0.950146	0.50585	0.802359	6.58588e-05	0.108263	0.852308	0.905293	0.504362
ATMIN	DN B	0.96682	0.000403934	0.954105	0.673547	0.264555	0.136433	0.347673	0.485792	0.770565	0.85172	0.438079	0.996318	0.264592
GLI1	DN B	0.966914	-0.00169767	0.751992	0.85099	0.915414	0.840303	0.130465	0.551829	0.454057	0.533153	0.507699	0.0229133	0.402568
NUDT13	DN B	0.967084	0.00114518	0.567074	0.388053	0.0865039	0.656959	0.469948	0.385523	0.336904	0.339544	0.816971	0.260673	0.599759
AC084036.1	DN B	0.967113	-0.00126851	0.97912	0.105631	0.00400686	0.387536	0.40138	0.476212	0.838338	0.00978178	0.191249	0.0369235	0.787073
MED8	DN B	0.967144	0.000385103	0.306776	0.0402535	0.462591	0.500252	0.990627	0.140879	0.884898	0.178501	0.615788	0.951524	0.786473
TRIP10	DN B	0.967167	-0.00089488	0.785901	0.686995	0.834634	0.90633	0.917623	0.133014	0.590026	0.121938	0.210068	0.375285	0.646929
DISC1	DN B	0.967254	-0.00227264	0.691043	0.987278	0.438963	0.349459	0.633963	0.167544	0.44376	0.149401	0.671663	0.424318	0.244039
FADD	DN B	0.967316	0.000551333	0.992409	0.952549	0.387122	0.761569	0.250015	0.264795	0.246677	0.787894	0.313309	0.278689	0.747879
HLA-DQB1-AS1	DN B	0.967433	0.00147651	0.763985	0.862854	0.790502	0.0765382	0.543182	0.446314	0.475478	0.927588	0.948065	0.921519	0.945774
TMBIM6	DN B	0.967503	0.000310273	0.153312	0.148722	0.992847	0.368247	0.134764	0.226068	0.231821	0.966128	0.0581341	0.727359	0.0387512
DCAF12	DN B	0.967593	0.0020015	0.439844	0.750498	0.488698	0.360166	0.402128	0.0330189	0.136815	0.418779	0.610885	0.453418	0.0193897
MIR4434	DN B	0.967858	-0.00124679	0.921245	0.10637	0.127509	0.349915	0.218058	0.76289	0.769509	0.650915	0.944115	0.673695	0.695286
C11orf84	DN B	0.968021	-0.00124383	0.79916	0.155393	0.534731	0.0842764	0.687098	0.906626	0.244389	0.553612	0.830967	0.74206	0.187072
NDUFS1	DN B	0.968125	0.000506955	0.685768	0.43365	0.0630132	0.168926	0.969013	0.281601	0.834623	0.690906	0.695088	0.288874	0.613531
SPAST	DN B	0.96817	0.000523044	0.072517	0.742123	0.0575537	0.405474	0.131564	0.139302	0.228454	0.880174	0.0187152	0.199755	0.0588632
ASPHD2	DN B	0.968184	-0.000539392	0.364525	0.173521	0.282425	0.581278	0.784631	0.541136	0.407026	0.842832	0.651496	0.920084	0.0778794
MGST3	DN B	0.968442	-0.000639973	0.238428	0.23893	0.648259	0.545623	0.299919	0.116289	0.675651	0.820242	0.326141	0.406292	0.138445
IBTK	DN B	0.968532	-0.000567958	0.925795	0.637989	0.110261	0.798841	0.322061	0.540222	0.362071	0.891517	0.481416	0.819223	0.114698
MYOF	DN B	0.968691	-0.00374178	0.223997	0.347427	0.685542	0.949846	0.875326	0.60613	0.598159	0.323584	0.90185	0.312626	0.175071
WDR5B	DN B	0.96873	-0.0010314	0.112089	0.688603	0.505766	0.491335	0.543625	0.132495	0.488265	0.291639	0.865782	0.172023	0.999762
AC087623.3	DN B	0.968874	0.00110926	0.463072	0.968824	0.79853	0.460923	0.893838	0.542196	0.527423	0.621821	0.707145	0.801815	0.890863
ENTPD4	DN B	0.968962	-0.000404685	0.327659	0.65295	0.22479	0.801941	0.229436	0.553821	0.312606	0.541597	0.102063	0.7389	0.62838
ZBTB5	DN B	0.969273	0.000805704	0.58677	0.35793	0.461578	0.303183	0.21461	0.125615	0.108512	0.916313	0.409782	0.559047	0.37647
YY1AP1	DN B	0.969294	-0.000309311	0.4619	0.551837	0.48879	0.532384	0.322583	0.682587	0.572378	0.372269	0.586978	0.56021	0.148668
COPS8	DN B	0.969899	-0.000367288	0.832131	0.93368	0.308645	0.619506	0.831031	0.127935	0.450791	0.944242	0.247786	0.485277	0.218582
ZNF114	DN B	0.969963	0.00251559	0.553602	0.298004	0.188597	0.536671	0.996387	0.503757	0.785187	0.33151	0.973324	0.436977	0.324526
FUT10	DN B	0.970033	0.00148327	0.775212	0.670983	0.516768	0.829415	0.256296	0.473082	0.599626	0.589715	0.228752	0.452508	0.659613
AC092747.4	DN B	0.970231	0.0012463	0.71356	0.577215	0.854676	0.389209	0.853075	0.525943	0.00525252	0.68339	0.325707	0.848559	0.612579
DDN-AS1	DN B	0.970381	-0.00123696	0.0996821	0.123811	0.165673	0.999577	0.829554	0.468099	0.513419	0.975598	0.16853	0.31323	0.878262
ZNF827	DN B	0.970613	-0.000691899	0.845573	0.689027	0.436927	0.550704	0.742954	0.0503359	0.446328	0.612806	0.306598	0.265569	0.300251
FCHSD1	DN B	0.970622	0.000498963	0.201244	0.360718	0.140532	0.131307	0.384055	0.0217557	0.311176	0.804549	0.134258	0.904673	0.896371
BCDIN3D-AS1	DN B	0.97076	0.00182573	0.140616	0.794845	0.193766	0.78535	0.585499	0.474349	0.331462	0.620113	0.330521	0.781552	0.949851
PLEKHA3P1	DN B	0.971191	0.00117177	0.397811	0.574231	0.997493	0.613984	0.890712	0.932267	0.806274	0.89835	0.590345	0.949013	0.750113
AC005921.3	DN B	0.971196	0.00114281	0.958259	0.465584	0.206888	0.764932	0.811896	0.622402	0.950551	0.784949	0.630942	0.356161	0.733284
LIMD1-AS1	DN B	0.971444	-0.00126714	0.0992995	0.255386	0.333141	0.0207763	0.213331	0.292296	0.464978	0.68651	0.413558	0.00775529	0.300382
CBWD2	DN B	0.971521	0.000452432	0.453185	0.693729	0.503801	0.598274	0.58315	0.208402	0.86632	0.688657	0.682739	0.649755	0.947643
MFSD5	DN B	0.971619	-0.000392091	0.781712	0.308547	0.0391277	0.264895	0.348007	0.257681	0.285183	0.70262	0.230029	0.255608	0.177883
JMJD1C	DN B	0.971823	0.000420465	0.742809	0.904993	0.209736	0.604417	0.0145872	0.00119951	0.27542	0.5834	0.0551759	0.235085	0.458998
NFYC-AS1	DN B	0.971946	-0.000935167	0.675802	0.42938	0.679697	0.883658	0.62563	0.759034	0.84374	0.637894	0.329651	0.538542	0.443265
TRBJ2-2P	DN B	0.971976	-0.0012835	0.361366	0.360965	0.268908	0.67796	0.648877	0.665189	0.107966	0.681089	0.721217	0.670811	0.141722
MTCO1P12	DN B	0.972007	-0.00144653	0.0129701	0.810776	0.810387	0.842424	0.662586	0.265999	0.787993	0.68724	0.252148	0.489025	0.898982
HERC1	DN B	0.972037	0.000510868	0.104412	0.678776	0.228721	0.495069	0.135124	0.403458	0.109726	0.606401	0.362346	0.683625	0.869381
CHKB-AS1	DN B	0.972055	0.000837969	0.72654	0.11064	0.368253	0.313468	0.731113	0.183068	0.357661	0.796803	0.387274	0.999313	0.323143
PAPLN	DN B	0.972071	-0.00113946	0.312382	0.0904564	0.259071	0.402316	0.619273	0.65614	0.369133	0.400958	0.720707	0.619281	0.151391
TGIF1	DN B	0.97235	0.000896804	0.262034	0.826946	0.209615	0.405093	0.300117	0.0221692	0.126597	0.0490893	0.708971	0.423243	0.62185
SLC2A6	DN B	0.972406	0.000453225	0.403998	0.981653	0.17805	0.518391	0.597534	0.161577	0.0615535	0.613669	0.238025	0.440624	0.743973
AKIRIN2	DN B	0.97252	-0.000298829	0.275665	0.355958	0.209397	0.727422	0.287421	0.183495	0.459579	0.173218	0.77487	0.865139	0.652984
TNKS1BP1	DN B	0.972828	0.00127175	0.62897	0.887779	0.483183	0.547427	0.49591	0.693162	0.848848	0.0800185	0.411657	0.0756541	0.12852
CBWD3	DN B	0.97299	-0.00066749	0.223637	0.369695	0.505934	0.0995465	0.522286	0.846421	0.271086	0.215541	0.235923	0.179023	0.311459
KLHL36	DN B	0.97304	-0.000457301	0.578455	0.978592	0.0950165	0.709634	0.337964	0.0311402	0.128753	0.968109	0.685946	0.526071	0.45422
TINF2	DN B	0.973054	-0.000224604	0.0329174	0.114723	0.604344	0.60441	0.554394	0.585391	0.0529432	0.20131	0.729728	0.50016	0.950577
STX5	DN B	0.973062	-0.000401746	0.98548	0.710286	0.831635	0.0761095	0.315523	0.815796	0.618063	0.776686	0.857924	0.420618	0.00386229
HSD17B1	DN B	0.973359	-0.00121901	0.66562	0.971218	0.70567	0.366514	0.89315	0.72652	0.454715	0.811818	0.533508	0.496471	0.38058
METTL25	DN B	0.973444	0.000444638	0.335251	0.877597	0.42291	0.893415	0.458396	0.758221	0.213834	0.626112	0.667029	0.0187507	0.708014
BRMS1	DN B	0.973449	0.000283594	0.988743	0.263581	0.0175943	0.615151	0.188905	0.172185	0.203937	0.684354	0.22685	0.403845	0.945494
TWISTNB	DN B	0.973823	-0.000342199	0.452231	0.53191	0.856556	0.390051	0.277651	0.693515	0.479899	0.852889	0.224913	0.331756	0.245558
SELENOK	DN B	0.973827	0.000542152	0.910786	0.246099	0.835847	0.802855	0.86246	0.00146878	0.753216	0.892393	0.322	0.304579	0.941405
WHRN	DN B	0.974457	-0.0010291	0.402046	0.941722	0.808189	0.424027	0.679093	0.0426503	0.166967	0.964196	0.66514	0.738893	0.699559
ARPC4	DN B	0.974573	-0.000318007	0.303658	0.69104	0.509269	0.881606	0.749162	0.404998	0.682318	0.945923	0.141769	0.883674	0.328385
PHRF1	DN B	0.975322	0.000404843	0.266298	0.914999	0.215629	0.934729	0.796818	0.47889	0.603656	0.699174	0.25647	0.678558	0.803699
MBD6	DN B	0.975401	-0.000663095	0.124408	0.123256	0.533588	0.0682399	0.665077	0.845069	0.782757	0.98022	0.361204	0.0737489	0.793154
PPM1D	DN B	0.975491	0.000304216	0.792464	0.778969	0.512633	0.532025	0.549805	0.456335	0.783746	0.928551	0.179295	0.884224	0.322342
KARS	DN B	0.975632	0.000253797	0.441819	0.194559	0.310386	0.416615	0.832986	0.214547	0.476235	0.701067	0.744098	0.122192	0.308859
MIAT	DN B	0.97619	0.0010604	0.103797	0.740483	0.00495129	0.303661	0.676495	0.152919	0.424486	0.288791	0.176614	0.0117166	0.442327
INTS8	DN B	0.976724	-0.00030366	0.498943	0.407607	0.185699	0.13638	0.18859	0.544237	0.769309	0.9048	0.10708	0.468488	0.599779
GFM2	DN B	0.976749	-0.000322454	0.867493	0.739312	0.0629646	0.474328	0.867207	0.708552	0.0618057	0.822113	0.763275	0.421281	0.707701
MAN1A1	DN B	0.976754	-0.00114138	0.345628	0.874601	0.261258	0.996739	0.865455	0.0602821	0.776265	0.58381	0.441845	0.565893	0.237725
BORCS8	DN B	0.976807	-0.000344575	0.992003	0.670201	0.136318	0.976365	0.478553	0.901907	0.349525	0.525224	0.794414	0.252209	0.253676
KYNU	DN B	0.977	0.000332755	0.5186	0.388052	0.582569	0.537977	0.963152	0.953319	0.673376	0.461952	0.392059	0.333172	0.29712
AC245100.4	DN B	0.977054	0.000699534	0.718408	0.388587	0.877209	0.768378	0.29105	0.518078	0.366819	0.606401	0.52825	0.340024	0.750529
PRPF4B	DN B	0.977074	-0.000285079	0.846484	0.648402	0.579481	0.390977	0.100543	0.513283	0.852675	0.853622	0.0885584	0.411968	0.776989
MYCBP	DN B	0.977147	-0.000486306	0.420649	0.621691	0.523095	0.397163	0.908445	0.107472	0.433668	0.472391	0.451986	0.482389	0.235392
FP236383.3	DN B	0.977304	0.00110707	0.953298	0.829429	0.824245	0.554358	0.915226	0.480394	0.966112	0.965299	0.464167	0.318949	0.806389
ZNF132	DN B	0.977372	-0.000878489	0.501854	0.600026	0.426914	0.403047	0.094554	0.863003	0.0841537	0.33649	0.260415	0.0514255	0.685106
TNFRSF11A	DN B	0.977389	-0.00241299	0.223166	0.980044	0.465977	0.426482	0.950475	0.000901099	0.891552	0.523592	0.495904	0.629466	0.229836
GOSR1	DN B	0.977433	-0.000200975	0.642438	0.202889	0.378139	0.350138	0.95573	0.0837984	0.355785	0.499917	0.103654	0.667757	0.902207
CHAC1	DN B	0.97754	0.00200255	0.115749	0.989079	0.838728	0.788564	0.905206	0.0970546	0.477516	0.854432	0.278639	0.0765507	0.449602
FAM168B	DN B	0.977558	0.000426513	0.0713226	0.743604	0.870894	0.000852476	0.615382	0.387829	0.179131	0.0638064	0.870687	0.00733288	0.580778
QDPR	DN B	0.977582	-0.000380283	0.775644	0.665802	0.598591	0.810793	0.952572	0.045541	0.473071	0.760277	0.289442	0.375113	0.591544
SF3A2	DN B	0.977625	0.000384409	0.41679	0.630673	0.0657343	0.452876	0.0918643	0.478063	0.193195	0.57808	0.36908	0.588118	0.831581
MIR4435-2HG	DN B	0.977635	0.00137789	0.476714	0.55345	0.737364	0.716721	0.68098	0.0358179	0.466505	0.858396	0.914163	0.725833	0.43745
GTPBP10	DN B	0.977638	-0.000317088	0.675182	0.127388	0.0902967	0.0942	0.841278	0.375041	0.073205	0.262451	0.762637	0.594932	0.622916
AL121987.2	DN B	0.977897	-0.00139165	0.503627	0.545831	0.437457	0.0580084	0.130152	0.69393	0.546466	0.174148	0.951735	0.492459	0.729043
SH3PXD2A	DN B	0.977985	0.000911042	0.374093	0.554422	0.0217631	0.834293	0.309315	0.393027	0.304212	0.991531	0.421037	0.799491	0.91135
LINC00893	DN B	0.977986	0.000736225	0.831291	0.132713	0.232239	0.590913	0.199498	0.543264	0.00466068	0.284735	0.124502	0.0696529	0.445834
SDR39U1	DN B	0.978073	0.000343291	0.898064	0.0972188	0.0898379	0.231885	0.694767	0.508236	0.410132	0.254824	0.429687	0.985698	0.437128
PSMC2	DN B	0.978122	-0.000355908	0.949519	0.654806	0.266162	0.335596	0.601868	0.173204	0.657597	0.771331	0.476391	0.416851	0.609615
SUPT20H	DN B	0.978517	-0.000213248	0.588152	0.145926	0.272659	0.181003	0.795609	0.519655	0.427373	0.784454	0.272657	0.734083	0.371973
CHST2	DN B	0.978641	-0.000717868	0.0475402	0.404358	0.735517	0.822907	0.744365	0.07296	0.518418	0.221661	0.167193	0.199475	0.969413
AC020661.4	DN B	0.978884	-0.00100024	0.833928	0.51525	0.878412	0.236427	0.487901	0.443365	0.101707	0.639285	0.438147	0.837062	0.375058
GIMAP5	DN B	0.97896	0.00267433	0.304335	0.777427	0.80729	0.136634	0.331429	0.787185	0.85069	0.0586834	0.0810358	0.169069	0.402656
AC018638.4	DN B	0.979018	0.000884307	0.425854	0.520871	0.852589	0.857701	0.851396	0.00574129	0.489434	0.981051	0.831132	0.29097	0.0218464
ORMDL1	DN B	0.979069	-0.000242592	0.818709	0.691757	0.321928	0.778926	0.687658	0.766724	0.210888	0.490388	0.784433	0.868336	0.294965
CRKL	DN B	0.979189	-0.000286558	0.936126	0.580315	0.386408	0.286932	0.260311	0.232346	0.158293	0.218801	0.1677	0.474888	0.0793698
GNB2	DN B	0.979406	-0.000386825	0.804581	0.343046	0.422433	0.115631	0.625663	0.963999	0.390256	0.213355	0.405339	0.527794	0.108697
U2AF1	DN B	0.979724	-0.000889339	0.831086	0.261579	0.844677	0.382315	0.530372	0.308634	0.502881	0.315908	0.53675	0.953501	0.978423
PIN1	DN B	0.979819	-0.000271775	0.848487	0.271955	0.086308	0.411421	0.224255	0.463431	0.820984	0.408722	0.196472	0.693688	0.252079
FAM210B	DN B	0.979864	0.000516228	0.717396	0.813684	0.470714	0.012899	0.811041	0.629184	0.039849	0.543337	0.792848	0.118122	0.922897
SCML1	DN B	0.979866	0.00107522	0.966536	0.384557	0.0277133	0.502394	0.979606	0.727036	0.331569	0.177817	0.589494	0.0983622	0.354305
DFNB59	DN B	0.980033	-0.000923142	0.77675	0.804985	0.885136	0.511942	0.762789	0.495502	0.465729	0.720025	0.66586	0.675304	0.239821
ADPGK-AS1	DN B	0.980527	0.000777754	0.740332	0.665007	0.642194	0.714549	0.0556397	0.494325	0.628535	0.624041	0.800381	0.73216	0.686104
LACTB2	DN B	0.980552	0.000365543	0.616235	0.419264	0.242856	0.543854	0.271223	0.873699	0.0920147	0.96365	0.924786	0.824346	0.829468
ACAA1	DN B	0.98056	-0.000194122	0.958465	0.6225	0.0434388	0.112725	0.74889	0.617768	0.987202	0.442805	0.576541	0.832509	0.914153
SDCBP2	DN B	0.980813	0.00100637	0.667885	0.889809	0.501302	0.475313	0.586284	0.579049	0.076858	0.479797	0.103405	0.769818	0.148406
STAT4	DN B	0.980826	0.00102016	0.446381	0.762196	0.354671	0.917199	0.81398	0.488826	0.590614	0.0902651	0.581438	0.324397	0.393358
SDHAP3	DN B	0.980956	-0.000346553	0.53643	0.911346	0.23283	0.57662	0.203276	0.656371	0.626697	0.297505	0.850276	0.529047	0.309719
AC012645.3	DN B	0.980995	0.000623263	0.355496	0.584577	0.49155	0.567617	0.923673	0.890713	0.306655	0.414248	0.131224	0.460644	0.470316
TGFBRAP1	DN B	0.981051	0.000250025	0.65269	0.992136	0.676217	0.795864	0.725795	0.931211	0.0602059	0.988487	0.875596	0.824986	0.376744
TECPR2	DN B	0.981069	0.000512308	0.988186	0.776395	0.75511	0.532904	0.9564	0.616408	0.926945	0.617785	0.471641	0.0319009	0.119009
FBN1	DN B	0.981156	0.00184975	0.327694	0.891331	0.267818	0.81541	0.308353	0.853052	0.108859	0.596112	0.83591	0.434457	0.0504787
SUMO4	DN B	0.981179	0.00106625	0.507334	0.677941	0.579722	0.0571738	0.849669	0.478218	0.955557	0.584357	0.392325	0.71554	0.956145
RBBP4	DN B	0.981326	0.000209281	0.971429	0.690056	0.544929	0.967276	0.473893	0.182071	0.551413	0.679653	0.941042	0.855711	0.202546
ABHD17AP4	DN B	0.981395	0.00153089	0.257167	0.524547	0.324511	0.754543	0.59637	0.305123	0.118243	0.981995	0.0450453	0.62672	0.636844
CEP97	DN B	0.981408	0.000440353	0.85408	0.591515	0.0327959	0.202331	0.657765	0.308882	0.282772	0.748712	0.312145	0.0310461	0.0557454
CABP4	DN B	0.981589	0.000859318	0.691736	0.995717	0.654002	0.907233	0.340746	0.587431	0.462954	0.468474	0.374249	0.688888	0.30372
AL513365.2	DN B	0.981686	-0.00084538	0.612062	0.874792	0.250718	0.737707	0.766132	0.177204	0.791794	0.64943	0.94953	0.866069	0.122367
PCYOX1L	DN B	0.981841	0.000383567	0.0563429	0.340697	0.623719	0.347257	0.606036	0.348564	0.308663	0.136877	0.271642	0.687302	0.356812
SMUG1	DN B	0.981854	-0.000239489	0.313396	0.594306	0.386267	0.951247	0.144252	0.210719	0.260842	0.503405	0.0709825	0.694112	0.401641
GTF3C2-AS1	DN B	0.981861	-0.000659542	0.549812	0.719157	0.737928	0.388332	0.479087	0.666052	0.650508	0.169132	0.41037	0.679657	0.83149
SPDYE18	DN B	0.982073	0.000778551	0.897318	0.995553	0.210232	0.595485	0.688253	0.0860734	0.343331	0.374775	0.557543	0.8424	0.790317
NDUFA13	DN B	0.982127	-0.000299961	0.61947	0.787008	0.439819	0.811765	0.442527	0.0135943	0.966546	0.223948	0.0557023	0.11961	0.866877
TMEM102	DN B	0.982153	-0.000305482	0.32213	0.881449	0.0236536	0.782392	0.961772	0.739743	0.365801	0.155659	0.0543737	0.188087	0.494686
PWWP2B	DN B	0.982264	0.0005685	0.16617	0.740909	0.0508886	0.827024	0.621341	0.0864911	0.370773	0.449878	0.226947	0.120522	0.773601
DDIT3	DN B	0.982316	0.000280017	0.752278	0.769441	0.340101	0.190984	0.0545733	0.0595623	0.506223	0.582521	0.523934	0.772718	0.34951
BCLAF3	DN B	0.982431	-0.000309835	0.959864	0.588966	0.163265	0.850028	0.736551	0.730301	0.424041	0.280225	0.106194	0.497614	0.320002
TNRC6C-AS1	DN B	0.982708	-0.000420601	0.747246	0.479977	0.482192	0.916054	0.283856	0.264562	0.948511	0.630491	0.306211	0.48077	0.914145
SETD1B	DN B	0.983007	-0.000377396	0.959055	0.627404	0.723425	0.0933055	0.785893	0.680817	0.244162	0.846882	0.880492	0.196222	0.400633
GK5	DN B	0.983019	-0.000443594	0.361724	0.205849	0.220947	0.717448	0.413663	0.166024	0.726395	0.749848	0.360917	0.19169	0.758711
TLR10	DN B	0.983034	-0.000285194	0.468002	0.526869	0.611882	0.278913	0.160431	0.124746	0.580153	0.906765	0.30189	0.0203513	0.513925
PPP1R9A	DN B	0.983126	-0.000862179	0.795073	0.844692	0.127669	0.649404	0.695625	0.175969	0.811163	0.184696	0.00106572	0.84968	0.0960129
PP2D1	DN B	0.983591	0.000782677	0.958581	0.128377	0.615276	0.952329	0.120262	0.884437	0.549523	0.254576	0.0381515	0.643267	0.754365
EIF1AD	DN B	0.983703	0.000237232	0.985745	0.986652	0.363105	0.26951	0.5018	0.627139	0.551904	0.919349	0.230065	0.139981	0.659174
FBXL18	DN B	0.983758	-0.00045237	0.82484	0.358529	0.73806	0.522983	0.157253	0.713212	0.8231	0.839257	0.0521347	0.0225383	0.569322
FAM206A	DN B	0.98404	0.000304635	0.834154	0.51841	0.371727	0.344866	0.608942	0.55579	0.909974	0.79604	0.864665	0.632837	0.636171
TATDN1	DN B	0.984265	0.000223137	0.437475	0.932384	0.0994987	0.378768	0.960726	0.675541	0.307731	0.75569	0.455118	0.92325	0.184786
STUB1	DN B	0.98475	-0.000199504	0.598368	0.358466	0.00219385	0.668857	0.23107	0.349191	0.463518	0.00736105	0.0186475	0.315163	0.859364
ANPEP	DN B	0.984878	-0.00167859	0.979012	0.741032	0.921683	0.820292	0.932609	0.434555	0.244871	0.375668	0.703047	0.155546	0.801669
AC027801.1	DN B	0.985303	0.000987998	0.354215	0.862002	0.743606	0.76804	0.671478	0.964349	0.428158	0.259883	0.366607	0.425447	0.41772
ATAD5	DN B	0.985424	0.000312366	0.907268	0.390103	0.575319	0.192124	0.643016	0.36816	0.514437	0.787864	0.584117	0.9534	0.0802017
AC096642.1	DN B	0.985658	-0.000965779	0.556384	0.888906	0.215654	0.543335	0.302155	0.4712	0.787481	0.177519	0.779812	0.661764	0.265051
CNOT7	DN B	0.985862	0.000129164	0.316839	0.113738	0.438135	0.28723	0.634821	0.610169	0.610097	0.443037	0.34937	0.444744	0.0685248
POFUT2	DN B	0.985882	-0.000261551	0.582457	0.207885	0.483884	0.0887677	0.989626	0.460317	0.879326	0.524344	0.585306	0.0518763	0.207377
MAK	DN B	0.985901	-0.000606246	0.99062	0.433451	0.0183209	0.82553	0.602927	0.329524	0.372808	0.589795	0.210133	0.365095	0.908629
FAM92A	DN B	0.985976	0.000566462	0.0157344	0.22161	0.186565	0.871987	0.109673	0.809916	0.00894568	0.754023	0.331356	0.917148	0.629846
FOXO4	DN B	0.986094	-0.000504851	0.800129	0.38828	0.189798	0.571531	0.205875	0.962467	0.340394	0.697391	0.925042	0.469394	0.904335
KPNA1	DN B	0.986205	-0.00015515	0.902192	0.225269	0.294362	0.712583	0.753402	0.447529	0.593459	0.125228	0.410831	0.780825	0.706789
STXBP5-AS1	DN B	0.986446	-0.000607587	0.458903	0.26659	0.977534	0.392524	0.576529	0.701158	0.308813	0.150907	0.636331	0.204329	0.440368
MIF-AS1	DN B	0.986494	0.00043505	0.113845	0.123472	0.410397	0.636396	0.954349	0.195599	0.352808	0.783126	0.327277	0.363406	0.140388
EZH2	DN B	0.986679	0.000568685	0.0772559	0.607025	0.203787	0.79498	0.758345	0.0120141	0.243646	0.845138	0.562363	0.619802	0.836887
RAB27A	DN B	0.986724	0.000282675	0.360036	0.795206	0.0342179	0.0055776	0.814042	0.881865	0.858485	0.148314	0.403595	0.826697	0.48116
VPS36	DN B	0.986901	0.000132197	0.271868	0.11063	0.371773	0.210088	0.720928	0.728727	0.529487	0.488816	0.514441	0.402423	0.497702
AC068888.1	DN B	0.986971	-0.000522294	0.560273	0.679913	0.70285	0.993057	0.945093	0.395253	0.553845	0.0906401	0.155703	0.460162	0.556498
EXOSC7	DN B	0.987003	-0.000165815	0.975447	0.540729	0.527659	0.554263	0.160801	0.647087	0.0478405	0.37617	0.551489	0.310282	0.427715
AL596202.1	DN B	0.987009	0.000652063	0.603619	0.5988	0.928814	0.556702	0.993995	0.243346	0.746645	0.772092	0.811046	0.0261508	0.257971
RAB4B	DN B	0.987261	0.000200331	0.168145	0.907301	0.0225541	0.544273	0.312836	0.0610348	0.116458	0.527999	0.071528	0.687023	0.761793
AL390879.2	DN B	0.987261	-0.000621618	0.319095	0.753787	0.968353	0.811101	0.0565494	0.403797	0.264797	0.701961	0.0580429	0.0161195	0.756236
ADA2	DN B	0.987317	0.000267625	0.983569	0.0313348	0.243137	0.724181	0.659572	0.370056	0.293754	0.0644351	0.614888	0.110728	0.0134245
TRAK1	DN B	0.987416	0.000185987	0.418916	0.2657	0.814534	0.858596	0.118032	0.0718398	0.484342	0.992013	0.237141	0.1364	0.162005
HPF1	DN B	0.98743	-0.000220362	0.15637	0.632629	0.404496	0.9582	0.54292	0.145246	0.303865	0.376698	0.0971386	0.557072	0.102967
SLC1A4	DN B	0.987788	-0.000583111	0.385415	0.57542	0.777379	0.814795	0.970782	0.0273499	0.920011	0.940607	0.531421	0.302474	0.172948
CA2	DN B	0.987909	-0.000695403	0.273259	0.793691	0.00800709	0.450291	0.58135	0.512163	0.558512	0.207422	0.0590569	0.0153954	0.222958
CARNMT1	DN B	0.988349	-0.00022194	0.0751356	0.928692	0.01545	0.351059	0.175814	0.931477	0.123098	0.0896312	0.0697885	0.977426	0.366714
KIAA1191	DN B	0.988382	0.000133587	0.154312	0.148104	0.737912	0.642941	0.8062	0.535654	0.212378	0.498842	0.954648	0.320138	0.489269
PTPRA	DN B	0.988582	-0.000114077	0.825999	0.493111	0.757306	0.420276	0.194805	0.588497	0.743832	0.162403	0.246834	0.34115	0.29705
PSMA2	DN B	0.988936	-0.000206313	0.971625	0.352493	0.486043	0.942137	0.880407	0.0501252	0.702524	0.812998	0.572966	0.134448	0.682543
SBF1	DN B	0.989102	0.00024902	0.426815	0.867378	0.477073	0.358995	0.666812	0.328376	0.905464	0.669408	0.223593	0.568847	0.105312
CHD2	DN B	0.989132	0.000129066	0.520541	0.962932	0.977531	0.760004	0.69274	0.0313451	0.839135	0.902576	0.286165	0.720213	0.0816884
NEDD4L	DN B	0.989177	0.000256347	0.227639	0.335802	0.580467	0.60003	0.0331649	0.0388825	0.777997	0.279424	0.627879	0.539835	0.572185
TBC1D3L	DN B	0.989184	-0.000468712	0.858561	0.947201	0.0960465	0.136689	0.688707	0.994708	0.196004	0.937563	0.508354	0.492546	0.132353
AC079921.1	DN B	0.98959	-0.000501228	0.387902	0.990936	0.116362	0.490284	0.249736	0.646068	0.364248	0.896585	0.69319	0.521376	0.561748
AC092329.4	DN B	0.989596	0.000276326	0.859904	0.624578	0.640369	0.798927	0.67743	0.837542	0.778133	0.287293	0.488311	0.27371	0.47726
RNF187	DN B	0.990618	0.000114492	0.903758	0.322328	0.136033	0.778316	0.665004	0.660902	0.304244	0.255907	0.801488	0.174902	0.0764685
ORC5	DN B	0.990764	-0.000124561	0.548181	0.895801	0.191286	0.91524	0.750684	0.180083	0.648092	0.299228	0.879258	0.635614	0.697178
TMEM150A	DN B	0.990887	-0.00016627	0.863772	0.833388	0.15157	0.684353	0.213992	0.353357	0.718649	0.622176	0.632903	0.783283	0.646624
RAB40B	DN B	0.990921	0.000246093	0.291712	0.332417	0.88677	0.447185	0.456271	0.0833279	0.429214	0.09566	0.700248	0.0556294	0.652095
NDFIP1	DN B	0.991147	0.00011901	0.526832	0.194775	0.883657	0.835648	0.651553	0.0928333	0.991296	0.676198	0.973247	0.907281	0.072646
TMEM216	DN B	0.991242	-0.000131624	0.351565	0.627872	0.325524	0.946564	0.722364	0.885651	0.722748	0.0209531	0.0252216	0.579225	0.117359
ALDH18A1	DN B	0.991247	0.000140496	0.0203393	0.555207	0.723974	0.197504	0.711641	0.249101	0.500275	0.662716	0.825152	0.974259	0.620977
AC108047.1	DN B	0.991313	0.000396093	0.0264046	0.0875721	0.952358	0.523287	0.282058	0.568512	0.174639	0.961778	0.418076	0.75182	0.562506
AC007342.7	DN B	0.991556	-0.000490298	0.249923	0.97445	0.0696781	0.918254	0.936968	0.728961	0.520195	0.401188	0.042032	0.774742	0.656905
NLRP4	DN B	0.991563	-0.000743971	0.513052	0.614229	0.688019	0.342432	0.873045	0.841024	0.120128	0.744284	0.607025	0.132982	0.944891
TTLL9	DN B	0.991759	-0.000612143	0.276766	0.664218	0.680643	0.455046	0.452335	0.378317	0.243366	0.921665	0.169643	0.0954892	0.481873
ETFRF1	DN B	0.991867	-0.000148477	0.830746	0.292905	0.525546	0.588608	0.19339	0.172063	0.0753126	0.840814	0.843684	0.814027	0.264399
FBRSL1	DN B	0.991911	0.000198808	0.743359	0.0147399	0.463476	0.123142	0.649503	0.0586001	0.609996	0.170125	0.245749	0.906101	0.840408
SH3BGRL3	DN B	0.992061	0.000114235	0.503872	0.958143	0.818377	0.967037	0.180785	0.253556	0.386042	0.479989	0.294167	0.883717	0.482724
MIR181A1HG	DN B	0.992079	-0.000543498	0.264421	0.71037	0.909934	0.209532	0.592157	0.0417998	0.248402	0.32876	0.920387	0.166025	0.957843
ABCD3	DN B	0.992115	-0.00013381	0.617583	0.984089	0.010207	0.616489	0.80659	0.443715	0.264816	0.81411	0.0618036	0.444752	0.656337
KIAA2026	DN B	0.992128	0.000116744	0.469437	0.93049	0.887168	0.262081	0.473569	0.210251	0.52247	0.789577	0.963315	0.668004	0.660895
PNMA5	DN B	0.992443	-0.000359256	0.675838	0.84033	0.178313	0.719793	0.508249	0.453187	0.763884	0.12849	0.899161	0.674816	0.518579
RASA3	DN B	0.9925	0.000126551	0.0637813	0.673192	0.592995	0.190126	0.864466	0.403142	0.178418	0.978761	0.068213	0.0436141	0.175212
TOR1A	DN B	0.992514	8.6518e-05	0.263327	0.341109	0.945953	0.148331	0.547651	0.716675	0.947286	0.0582177	0.351818	0.608207	0.974631
RPS2P32	DN B	0.992787	0.000301939	0.077265	0.309016	0.11333	0.190371	0.927962	0.631085	0.13577	0.543864	0.00584726	0.361233	0.194305
ERCC5	DN B	0.992867	-0.000100712	0.282661	0.0885738	0.095974	0.630986	0.117799	0.0235581	0.256878	0.669119	0.592424	0.382342	0.478391
ARHGAP23	DN B	0.992925	-0.000630586	0.10124	0.663819	0.584721	0.286393	0.00435136	0.119378	0.128709	0.607369	0.990989	0.47208	0.591812
KLRD1	DN B	0.992927	0.000938012	0.0472157	0.358254	0.547772	0.518471	0.203263	0.870741	0.277627	0.697264	0.0663639	0.619509	0.310561
FBXO36	DN B	0.992928	0.000431629	0.999727	0.869692	0.920912	0.751464	0.516145	0.955635	0.677666	0.570485	0.396271	0.953612	0.814214
RPL31P11	DN B	0.992964	0.000512441	0.257962	0.0647424	0.91569	0.229889	0.0945898	0.438854	0.353858	0.622018	0.45084	0.0704972	0.224035
TGM2	DN B	0.992965	0.000335062	0.473429	0.499508	0.967224	0.711139	0.798841	0.642465	0.356274	0.37672	0.763253	0.62923	0.538118
SPDYE5	DN B	0.993259	0.000245858	0.931442	0.0971519	0.718075	0.0422018	0.817499	0.156021	0.447513	0.496232	0.612115	0.0131557	0.868279
KCNMA1	DN B	0.993263	-0.000382721	0.0605611	0.999601	0.451703	0.636981	0.76503	0.0811267	0.722293	0.295941	0.048789	0.229395	0.216636
CTSO	DN B	0.99333	-0.000117293	0.055655	0.133072	0.510605	0.837595	0.784808	0.140851	0.276948	0.166743	0.430716	0.144915	0.0630196
AC006277.1	DN B	0.993345	0.000372427	0.62034	0.0553275	0.0450283	0.0103207	0.605875	0.935201	0.504955	0.996069	0.729281	0.497845	0.169417
ZKSCAN4	DN B	0.993746	0.000111739	0.553949	0.329895	0.471759	0.63277	0.027485	0.313842	0.923219	0.828575	0.0238807	0.941939	0.841989
TRAPPC10	DN B	0.993785	-8.78883e-05	0.758088	0.483082	0.721969	0.948682	0.285761	0.878202	0.440921	0.446001	0.56164	0.762983	0.921384
BAG2	DN B	0.993839	0.000109765	0.10546	0.871249	0.285034	0.550699	0.873993	0.0737544	0.267408	0.786187	0.879901	0.464597	0.555284
GTF2IP12	DN B	0.993873	0.000244973	0.955678	0.480838	0.0511504	0.376468	0.260419	0.628307	0.18367	0.195556	0.675417	0.279131	0.585108
SEMA6A-AS1	DN B	0.994044	0.000233243	0.788512	0.628442	0.812076	0.690157	0.486738	0.353346	0.724613	0.675614	0.505947	0.783447	0.0525323
AASDH	DN B	0.994264	8.85836e-05	0.904647	0.321866	0.448133	0.612334	0.473183	0.615614	0.545854	0.982871	0.164343	0.378413	0.9204
MPHOSPH6	DN B	0.994598	-0.00010798	0.574899	0.946772	0.548799	0.304744	0.00475355	0.730851	0.48474	0.858329	0.0888912	0.933152	0.374039
SMARCD2	DN B	0.994876	4.66426e-05	0.243514	0.292534	0.843702	0.660596	0.625267	0.605525	0.999313	0.685061	0.284142	0.675716	0.534207
NEK2	DN B	0.995164	-0.000402896	0.0225057	0.893173	0.841449	0.875709	0.651835	0.0239189	0.622912	0.288937	0.891777	0.773349	0.734931
KRT8P34	DN B	0.995221	-0.000258656	0.419657	0.753202	0.394732	0.541012	0.241111	0.678451	0.468255	0.305605	0.976249	0.280195	0.390918
AC090114.2	DN B	0.995268	-0.000177108	0.639769	0.314421	0.949185	0.242832	0.679867	0.00781205	0.768512	0.58342	0.727548	0.0400409	0.703474
KIAA0556	DN B	0.995298	-0.000116499	0.49476	0.516372	0.0435513	0.732044	0.338423	0.322403	0.330807	0.293209	0.563036	0.38062	0.0630693
WIZ	DN B	0.995451	0.000128258	0.8754	0.952663	0.120895	0.137284	0.662746	0.974268	0.847804	0.837375	0.629629	0.586878	0.61199
KIF20A	DN B	0.995704	0.000419736	0.246091	0.852996	0.416197	0.378713	0.75129	0.121233	0.289488	0.57662	0.834051	0.84398	0.976392
RETSAT	DN B	0.995829	-9.84804e-05	0.102994	0.177293	0.855351	0.799692	0.401612	0.20143	0.540737	0.830382	0.165717	0.970526	0.00025805
SLC22A18	DN B	0.996271	-0.000107181	0.301021	0.762631	0.235963	0.110696	0.93219	0.295672	0.390348	0.47216	0.542463	0.752029	0.516337
SMG9	DN B	0.996278	-5.25958e-05	0.668614	0.304038	0.104857	0.0288422	0.274201	0.590204	0.287947	0.910843	0.754586	0.839955	0.550069
KIAA0232	DN B	0.996541	-5.97821e-05	0.910827	0.993435	0.925564	0.279046	0.550499	0.966534	0.423989	0.304922	0.114993	0.258869	0.863402
COX16	DN B	0.996562	4.69643e-05	0.902807	0.498416	0.677735	0.14571	0.451446	0.212431	0.69353	0.947506	0.258371	0.991243	0.833777
SREBF1	DN B	0.996602	-7.8921e-05	0.841658	0.575367	0.00172566	0.141962	0.408598	0.00246286	0.290989	0.633801	0.934377	0.515616	0.461767
PAM16	DN B	0.996863	5.25477e-05	0.420256	0.668244	0.0731153	0.658649	0.573322	0.0684906	0.770097	0.393779	0.326889	0.508246	0.067543
HOTAIRM1	DN B	0.997013	-7.43371e-05	0.790227	0.410586	0.290127	0.672714	0.876108	0.609019	0.246852	0.338359	0.724092	0.686285	0.28733
RIOX1	DN B	0.997288	3.96157e-05	0.0749081	0.516003	0.0530538	0.806026	0.109322	0.469598	0.957164	0.724232	0.573567	0.536801	0.789249
NDRG1	DN B	0.997379	4.78063e-05	0.957212	0.644609	0.692612	0.750937	0.590372	0.858817	0.982172	0.558552	0.268583	0.649782	0.250654
MPDU1	DN B	0.997398	-4.65353e-05	0.564345	0.754118	0.80124	0.82984	0.421918	0.106363	0.931848	0.961959	0.38852	0.860384	0.762927
AC232271.1	DN B	0.997619	8.71816e-05	0.0896689	0.94712	0.997931	0.673639	0.836204	0.454677	0.0413255	0.6472	0.912457	0.370791	0.871974
GPRASP1	DN B	0.997743	0.000104833	0.898063	0.932902	0.608249	0.361625	0.241133	0.955773	0.515017	0.21087	0.381711	0.218628	0.928335
ZNF649	DN B	0.997752	-5.25192e-05	0.974996	0.637392	0.159446	0.270924	0.575473	0.193863	0.707925	0.571995	0.523122	0.384357	0.603904
PTPN4	DN B	0.997854	4.01751e-05	0.554004	0.707979	0.486408	0.274574	0.968815	0.148202	0.439542	0.0747166	0.265257	0.00321822	0.867013
HOPX	DN B	0.998046	6.68256e-05	0.939639	0.918267	0.483642	0.987899	0.86775	0.311491	0.804308	0.90079	0.679163	0.148279	0.566064
BCL7C	DN B	0.998047	3.54494e-05	0.0443046	0.269005	0.0109541	0.349617	0.811951	0.472642	0.520371	0.425273	0.0124679	0.903453	0.9733
UBA1	DN B	0.998143	2.64464e-05	0.424758	0.411196	0.704096	0.873396	0.711095	0.166546	0.793397	0.34973	0.798985	0.556668	0.330154
KIF5C	DN B	0.998304	-6.34693e-05	0.719721	0.324468	0.179665	0.341926	0.422238	0.662161	0.969878	0.825043	0.000731918	0.504913	0.960315
MID2	DN B	0.998306	0.000130809	0.0829066	0.32699	0.854602	0.884792	0.605055	0.638399	0.242026	0.545455	0.0682178	0.0187138	0.738072
LOXL3	DN B	0.998393	5.39142e-05	0.870747	0.502462	0.66275	0.428727	0.106793	0.122153	0.781534	0.210659	0.446258	0.963817	0.335132
THRA	DN B	0.998593	4.81427e-05	0.52485	0.483215	0.235048	0.381123	0.604323	0.022392	0.502262	0.774482	0.953914	0.366401	0.782048
ZFP91	DN B	0.998704	1.82115e-05	0.419676	0.144097	0.803905	0.16478	0.343777	0.876027	0.298402	0.439505	0.0715948	0.954532	0.216358
DENND1B	DN B	0.998734	-2.58583e-05	0.53887	0.794144	0.140458	0.997833	0.911925	0.315477	0.933588	0.273587	0.161508	0.859183	0.46489
CEP135	DN B	0.998752	-1.73771e-05	0.453386	0.859817	0.173294	0.831689	0.0302847	0.0587598	0.936542	0.928317	0.967979	0.0888221	0.864834
EBLN2	DN B	0.998761	-3.74808e-05	0.182404	0.303032	0.908029	0.827176	0.58545	0.355342	0.988758	0.458013	0.588342	0.230181	0.0585378
MED27	DN B	0.999052	1.20877e-05	0.209836	0.883935	0.798982	0.742853	0.026735	0.40013	0.869236	0.691355	0.174484	0.423228	0.345576
TMCO1	DN B	0.999095	-1.44054e-05	0.971061	0.23624	0.962675	0.938679	0.986785	0.0275362	0.999103	0.764453	0.268444	0.28173	0.296354
LINC02256	DN B	0.999471	-1.73352e-05	0.71142	0.220117	0.0078762	0.0909121	0.444554	0.102216	0.161867	0.613875	0.234325	0.11945	0.443442
PQLC2	DN B	0.999553	-9.5649e-06	0.496649	0.861281	0.123221	0.13788	0.656021	0.821143	0.96937	0.930307	0.335889	0.180752	0.626559
LLPH	DN B	0.999568	5.7091e-06	0.28741	0.431941	0.868878	0.603053	0.961115	0.661694	0.116691	0.521332	0.237014	0.616734	0.156675
PRICKLE1	DN B	0.999673	1.03222e-05	0.382404	0.211428	0.0265136	0.758947	0.438263	0.0864065	0.868868	0.746627	0.904774	0.210111	0.444741
IFI44	Plasmablast	1.64716e-41	-1.06266	0.228373	8.55623e-11	9.30807e-09	8.65036e-26	0.462761	1.03909e-08	0.190746	0.890631	0.592736	0.00194713	2.82454e-05
RSAD2	Plasmablast	6.6176e-39	-1.03459	0.00461478	3.41171e-09	2.75967e-07	1.1156e-25	0.339541	1.54442e-05	0.516121	0.804655	0.179619	0.180312	0.000120906
CMPK2	Plasmablast	7.33474e-37	-0.820098	0.0007558	1.1236e-10	4.98349e-05	4.66538e-21	0.496937	1.16192e-08	0.0827898	0.749846	0.274317	0.0288503	0.012623
USP18	Plasmablast	1.92058e-36	-0.741516	0.0154062	6.35419e-14	2.38095e-05	1.21763e-20	0.0228152	1.78298e-05	0.296695	0.862743	0.552165	0.0179789	0.000190531
XAF1	Plasmablast	8.70752e-27	-0.704562	0.162296	1.79028e-10	6.12124e-06	6.78795e-17	0.378831	2.2228e-06	0.644918	0.981703	0.449726	0.308954	0.000176835
SPATS2L	Plasmablast	5.78354e-24	-0.438694	0.228255	2.80495e-13	4.95605e-07	1.7294e-08	0.804214	0.000575681	0.0422126	0.509955	0.996403	0.0646279	0.0471622
PLSCR1	Plasmablast	1.01302e-22	-0.280248	0.0170384	5.92807e-07	0.0230344	3.13798e-12	0.243669	1.56485e-06	0.102957	0.594861	0.186177	0.054344	1.70776e-05
LGALS3BP	Plasmablast	2.03466e-22	-0.541521	0.240579	1.94752e-11	0.00063904	2.92877e-08	0.0620385	2.96362e-07	0.651445	0.793862	0.897296	0.109586	0.000522733
IFIT3	Plasmablast	3.97804e-22	-0.695893	0.0507984	5.69087e-07	0.00355495	2.85738e-15	0.765106	7.82189e-07	0.611184	0.844607	0.819329	0.550062	0.00750321
LY6E	Plasmablast	2.529e-21	-0.263658	0.022237	6.30165e-06	0.114697	6.40392e-14	0.395145	0.000115002	0.206703	0.355043	0.325905	0.196148	4.27417e-05
IFIT1	Plasmablast	2.75099e-21	-0.497019	0.00910881	1.16552e-06	0.00065719	8.0699e-13	0.890948	1.07692e-05	0.519919	0.348875	0.825579	0.474614	0.000603707
HERC5	Plasmablast	4.07662e-21	-0.260096	0.0372244	2.00367e-13	0.051433	1.50227e-11	0.243158	0.000150755	0.185855	0.18968	0.447764	0.0943211	0.019641
OASL	Plasmablast	6.56947e-21	-0.457226	0.0382543	1.4211e-07	0.00525291	1.30744e-10	0.178662	1.31672e-06	0.552947	0.795718	0.0945746	0.0784307	0.000188133
IFIH1	Plasmablast	2.65559e-20	-0.180419	0.613295	7.1902e-13	0.0168758	3.92692e-11	0.209529	3.20462e-07	0.804354	0.156282	0.408004	0.135642	1.6212e-05
CHMP5	Plasmablast	8.80019e-19	-0.130119	0.279439	3.29481e-09	0.0149396	5.2873e-08	0.388591	4.96732e-08	0.423063	0.684796	0.849855	0.216498	0.000235986
PARP9	Plasmablast	3.54213e-17	-0.292265	0.0484099	7.15926e-07	0.00383674	5.16378e-07	0.0464002	0.000154346	0.677223	0.813518	0.641255	0.463176	9.74066e-05
EPSTI1	Plasmablast	5.15965e-17	-0.250147	0.672395	7.52671e-07	0.0342208	8.65791e-11	0.0276011	0.000657592	0.532989	0.552835	0.660499	0.0710656	0.00196556
SLFN12L	Plasmablast	6.02991e-17	-0.240819	0.0375418	1.66489e-08	2.14562e-05	2.35504e-05	0.943514	0.00800481	0.31624	0.646172	0.0344311	0.000664488	0.0069893
PPM1K	Plasmablast	6.35253e-17	-0.0869589	0.237231	8.54902e-11	0.0158622	9.70937e-11	0.312175	0.000187546	0.992743	0.297117	0.971144	0.153327	0.0607314
TRIM22	Plasmablast	1.39365e-16	-0.428637	0.0107358	8.58865e-06	0.0124289	8.85757e-11	0.345433	0.000416175	0.266031	0.954006	0.838655	0.564529	0.234078
AC116407.2	Plasmablast	3.00223e-16	-0.300075	0.354054	3.44143e-05	0.00392673	4.55851e-10	0.485149	0.0349911	0.319915	0.546291	0.111543	0.177656	0.00789646
MX1	Plasmablast	4.63477e-16	-0.364014	0.096339	3.44579e-08	0.069749	6.79736e-09	0.158856	0.000563341	0.457216	0.453801	0.6428	0.0693836	0.00145013
IFI6	Plasmablast	5.19102e-16	-0.392152	0.196755	9.37905e-08	0.0334554	4.86702e-11	0.249257	0.00315189	0.375919	0.651691	0.897613	0.193305	0.000992073
DDX60	Plasmablast	5.30372e-16	-0.597635	0.424635	6.04525e-06	0.116948	1.77049e-08	0.291966	0.0211925	0.00156986	0.965084	0.0106287	0.0839236	0.352723
IFITM1	Plasmablast	9.5301e-16	-0.390382	0.0570459	1.61237e-07	0.0192827	5.737e-10	0.563538	0.00206264	0.697441	0.686785	0.858783	0.23298	0.00154255
SAMD9L	Plasmablast	1.23084e-15	-0.10977	0.026084	2.37494e-08	0.104136	5.50998e-07	0.628238	6.21757e-06	0.423832	0.583813	0.776643	0.286566	0.00699894
HELZ2	Plasmablast	2.84778e-15	-0.207675	0.0358503	2.55835e-05	0.0186282	1.87813e-07	0.0143589	5.88521e-05	0.776007	0.863912	0.572742	0.467824	0.650934
LAP3	Plasmablast	5.13587e-15	-0.149782	0.149595	4.87885e-07	0.0555534	3.72266e-08	0.180643	0.00206143	0.643927	0.0976039	0.750845	0.06724	0.00280987
EIF2AK2	Plasmablast	6.03262e-15	-0.19475	0.131517	9.79219e-08	0.0146116	9.6076e-09	0.786797	0.000803805	0.806544	0.659502	0.519904	0.0527843	5.636e-06
ISG15	Plasmablast	7.80557e-15	-0.303972	0.0992141	3.93576e-07	0.131045	1.10533e-09	0.317815	0.000240993	0.457497	0.73291	0.566874	0.70979	0.00115415
PARP14	Plasmablast	1.5371e-14	-0.16722	0.0035731	1.5458e-06	0.00733737	1.37563e-09	0.970216	0.00353444	0.760621	0.353433	0.147387	0.376956	0.246174
BST2	Plasmablast	1.79743e-14	-0.152804	0.560171	9.15568e-08	0.179993	9.51609e-08	0.0919137	0.000200065	0.648118	0.643251	0.424073	0.246364	6.8937e-05
TNFSF10	Plasmablast	2.05508e-14	-0.180091	0.699158	9.13861e-08	0.00855798	7.0705e-12	0.531935	0.00167532	0.212345	0.752029	0.874723	0.0837885	2.07048e-06
STAT1	Plasmablast	2.38225e-14	-0.210038	0.592847	1.73611e-07	0.0739782	3.13267e-07	0.150013	9.81535e-05	0.289781	0.347215	0.393294	0.220393	0.00441825
OAS3	Plasmablast	3.95546e-14	-0.281805	0.053604	9.1267e-06	0.0258372	7.06276e-09	0.882194	3.07839e-05	0.178081	0.285884	0.936319	0.32573	0.0309621
C19orf66	Plasmablast	4.17632e-14	-0.100687	0.0185578	3.20303e-06	0.0827113	2.80938e-07	0.275155	6.1987e-06	0.806673	0.482885	0.232809	0.943845	0.181085
SP100	Plasmablast	4.86065e-14	-0.0998022	0.154768	4.68719e-09	0.054996	1.65173e-06	0.724543	0.00124272	0.702368	0.112338	0.851818	0.392346	0.0276854
HERC6	Plasmablast	5.63625e-14	-0.280327	0.645806	2.1186e-06	0.0579145	1.11738e-12	0.390187	4.23784e-06	0.191573	0.477938	0.411002	0.219026	0.0420201
OAS2	Plasmablast	9.43333e-14	-0.145003	0.0936328	5.61547e-06	0.076065	1.34453e-08	0.595541	0.00132196	0.299577	0.564758	0.769171	0.10082	0.00679686
CLEC2D	Plasmablast	1.19708e-13	-0.12468	0.725682	8.11302e-06	0.0130392	1.02677e-08	0.516498	0.00220257	0.489495	0.051825	0.213835	0.190377	0.0461658
IRF7	Plasmablast	1.28521e-13	-0.166599	0.0444326	3.21553e-06	0.139108	3.34516e-08	0.0914788	0.000260091	0.803427	0.588732	0.414616	0.717545	0.0191444
CCR1	Plasmablast	1.45379e-13	-0.438522	0.105038	7.48417e-07	0.0158311	5.0906e-10	0.795878	0.010734	0.78741	0.427316	0.552009	0.620799	0.376525
IFIT5	Plasmablast	1.04488e-12	-0.193339	0.0703376	3.46927e-06	3.31065e-05	2.22107e-07	0.853637	0.000498339	0.579468	0.138319	0.627085	0.715939	0.145212
MOV10	Plasmablast	2.55765e-12	-0.235727	0.196026	5.44313e-07	0.0566328	2.55741e-08	0.212963	0.0142274	0.91365	0.716536	0.324222	0.0358708	0.620115
IFI35	Plasmablast	2.65094e-12	-0.151826	0.380884	6.35237e-07	0.167084	7.04178e-08	0.248077	0.00376384	0.729972	0.402391	0.976255	0.280868	0.00240573
VRK2	Plasmablast	3.52268e-12	-0.065625	0.238159	2.51212e-06	0.0172759	0.000211546	0.254649	0.0966975	0.0203077	0.815623	0.770029	0.828992	0.0047774
EHD4	Plasmablast	3.65212e-12	-0.112514	0.22178	1.4572e-05	0.0259861	1.03882e-08	0.358429	0.00117661	0.913449	0.641093	0.397009	0.102902	0.237071
ANO7L1	Plasmablast	4.63173e-12	-0.22677	0.501249	7.80725e-06	0.0568614	2.52252e-08	0.128729	0.0869763	0.740107	0.697308	0.323363	0.893657	0.00201584
UBE2L6	Plasmablast	5.6817e-12	-0.126215	0.787619	9.36767e-07	0.180934	4.3058e-06	0.365252	0.000295811	0.276118	0.723862	0.610121	0.404033	0.000419465
MX2	Plasmablast	7.26063e-12	-0.310446	0.0974149	2.39264e-06	0.00103506	4.8119e-05	0.982108	3.53533e-05	0.413404	0.302278	0.856159	0.463354	0.23834
PHF11	Plasmablast	8.09096e-12	-0.0869508	0.417071	6.70767e-07	0.0387792	1.73318e-06	0.706087	0.00798669	0.950033	0.102053	0.398492	0.172903	0.00282605
SAMHD1	Plasmablast	1.10239e-11	-0.086237	0.0470495	1.12615e-05	0.0417027	2.85336e-05	0.343209	1.69065e-06	0.792989	0.370385	0.205279	0.176452	0.0628169
ADAR	Plasmablast	1.26127e-11	-0.10352	0.0176617	7.00443e-05	0.0119224	2.60879e-05	0.900514	0.000422647	0.448619	0.515551	0.360544	0.130955	0.0913656
DTX3L	Plasmablast	1.59075e-11	-0.20301	0.0662553	2.95195e-05	0.000459395	5.79875e-05	0.755018	0.00119449	0.722397	0.195721	0.530096	0.609383	0.0233665
OAS1	Plasmablast	1.73831e-11	-0.101688	0.178888	2.28721e-05	0.333392	4.60412e-08	0.213501	0.00229183	0.6769	0.123405	0.17844	0.541713	0.0899682
TYMP	Plasmablast	1.90676e-11	-0.151192	0.340538	6.80872e-09	0.193989	3.85346e-05	0.936725	0.0282342	0.916621	0.810722	0.24987	0.222283	0.00314015
FBXO6	Plasmablast	2.10573e-11	-0.130201	0.942943	6.85584e-07	0.357161	5.84549e-07	0.402288	0.0550835	0.278844	0.489751	0.457056	0.0905126	0.000116507
DDX58	Plasmablast	2.20896e-11	-0.110648	0.503879	4.79644e-08	0.00913444	1.30228e-09	0.266789	0.00107425	0.935129	0.63316	0.715459	0.122197	0.357457
TRIM21	Plasmablast	2.49127e-11	-0.0766885	0.197813	2.82957e-06	0.145284	3.52229e-05	0.0946843	0.00593581	0.413424	0.308361	0.888685	0.349459	0.0651176
SCLT1	Plasmablast	5.87327e-11	-0.086116	0.815468	1.0607e-06	0.0856455	3.25688e-07	0.422724	0.00490456	0.161111	0.0656362	0.941932	0.313027	0.0370636
IFI16	Plasmablast	7.66605e-11	-0.075528	0.187587	8.13538e-05	0.363857	4.46665e-08	0.65941	0.00344286	0.527413	0.336561	0.238713	0.392198	0.00561747
APOL6	Plasmablast	2.82456e-10	-0.136425	0.937031	4.39824e-05	0.000356206	1.02465e-05	0.723255	0.0109496	0.838566	0.865461	0.327499	0.223176	2.13755e-05
GBP1	Plasmablast	2.83376e-10	-0.226918	0.363913	0.00410739	0.250772	0.000203608	0.0932277	0.00532676	0.000726204	0.293058	0.971696	0.105948	0.0458404
TDRD7	Plasmablast	4.0525e-10	-0.0902189	0.100609	8.88746e-05	0.00545527	0.000105182	0.59458	0.000302394	0.773551	0.653431	0.347663	0.598653	0.566502
AC009948.1	Plasmablast	4.4342e-10	-0.117695	0.341641	2.01588e-05	0.000941995	1.43277e-07	0.40515	0.0104341	0.886321	0.518882	0.278424	0.552546	0.0136871
TOMM20P2	Plasmablast	4.65562e-10	-0.27548	0.450739	2.36093e-05	0.0123467	2.81861e-06	0.851191	0.0242658	0.824512	0.611752	0.613175	0.395407	0.0411188
STAT4	Plasmablast	5.7476e-10	-0.178853	0.221034	0.010882	0.00593306	0.0407062	0.0448982	0.0207177	0.105008	0.702248	0.0111041	0.000114312	0.910499
IFITM2	Plasmablast	6.46963e-10	-0.188193	0.378591	1.83897e-07	0.0795311	2.14772e-05	0.905173	0.128537	0.883599	0.523567	0.135486	0.16545	0.35202
PGAP1	Plasmablast	8.33792e-10	-0.309407	0.329849	0.00318587	0.00752433	2.03932e-05	0.964363	0.00792398	0.0250234	0.544597	0.809332	0.657381	0.0629141
PARP12	Plasmablast	8.40501e-10	-0.123368	0.827836	2.27873e-06	0.0049058	4.19188e-06	0.496676	0.00367516	0.518855	0.701096	0.299047	0.481781	0.385006
BISPR	Plasmablast	9.45096e-10	-0.101757	0.206218	0.00130727	0.206605	5.30287e-08	0.526284	0.00138386	0.654261	0.934126	0.764326	0.627738	0.00311326
IFITM3	Plasmablast	1.95202e-09	-0.302706	0.0221088	0.00100102	0.0332138	0.000492236	0.81382	0.0823368	0.387678	0.894265	0.448649	0.498197	0.0168199
MYD88	Plasmablast	1.97536e-09	-0.0606741	0.000731419	0.000152042	0.267891	0.000196259	0.898835	0.00637247	0.67352	0.69812	0.247026	0.968371	0.0709948
DCBLD1	Plasmablast	2.42034e-09	-0.305663	0.0688211	0.0010764	1.68756e-05	0.00319972	0.671431	0.024713	0.999195	0.586836	0.436448	0.5823	0.158703
FANCL	Plasmablast	2.56103e-09	-0.083163	0.866671	4.77622e-05	0.00267254	1.42314e-05	0.482939	0.0174675	0.154598	0.824123	0.926566	0.449519	0.0783937
TRIM25	Plasmablast	2.69316e-09	-0.101988	0.0276442	0.0427877	0.163555	6.29538e-05	0.537131	2.41878e-06	0.516188	0.48787	0.708051	0.634546	0.426427
NT5C3A	Plasmablast	3.04168e-09	-0.0740775	0.396699	0.00433714	0.15469	1.46932e-07	0.335427	0.00325863	0.851513	0.560357	0.50618	0.604067	0.000517893
CASP1	Plasmablast	3.35382e-09	-0.108082	0.563266	0.0130248	0.0572412	0.000168643	0.0420473	2.91433e-05	0.349345	0.968426	0.31765	0.241002	0.048438
SP110	Plasmablast	3.42588e-09	-0.0905328	0.376885	1.00338e-06	0.0580573	1.67794e-06	0.695876	0.000826679	0.75864	0.317232	0.775083	0.778418	0.00267844
DHX58	Plasmablast	3.74277e-09	-0.185407	0.639425	8.18558e-05	0.0196571	2.22906e-06	0.244616	0.00886104	0.736886	0.851429	0.986081	0.662463	0.0656464
PEBP1	Plasmablast	7.46999e-09	0.0559383	0.472214	0.00539538	1.62384e-05	0.000650538	0.396774	0.0204972	0.60731	0.555162	0.248934	0.274154	0.00272945
RTP4	Plasmablast	9.33663e-09	-0.134214	0.606765	0.00106687	0.573006	4.91966e-09	0.00626829	0.000255197	0.165734	0.410092	0.78407	0.905561	0.0241645
CD164	Plasmablast	1.50486e-08	-0.0466594	0.0164727	6.06451e-05	0.131165	0.000274918	0.758213	0.0134771	0.77926	0.0283779	0.609195	0.181244	0.65836
LAMP3	Plasmablast	2.07466e-08	-0.316139	0.237059	0.000139471	0.025968	1.30705e-06	0.296264	0.00690914	0.665979	0.474366	0.139467	0.427131	0.0124174
TRIM14	Plasmablast	2.38296e-08	-0.0860685	0.0328096	0.000642174	0.182392	0.000717184	0.717803	0.0618081	0.448925	0.803688	0.508686	0.766019	0.0805586
PML	Plasmablast	2.5827e-08	-0.0660083	0.0174037	0.0856332	0.0839609	1.03866e-05	0.397591	0.0160503	0.519385	0.295861	0.378217	0.72729	0.959831
DNAJA1	Plasmablast	2.73987e-08	-0.0541767	0.707931	0.000727069	0.0391774	0.00031571	0.155913	0.117231	0.0573317	0.388517	0.368494	0.932085	0.0226752
HELB	Plasmablast	2.96824e-08	-0.103459	0.338281	0.136254	0.00950577	3.6711e-07	0.678636	0.125283	0.432893	0.43824	0.378039	0.532294	0.057775
TRIM69	Plasmablast	3.24004e-08	-0.0890476	0.60348	1.07069e-05	0.111532	0.00257446	0.437023	0.0014342	0.837097	0.979757	0.727905	0.981468	0.000559486
U62317.2	Plasmablast	3.82817e-08	-0.204873	0.579547	0.00451227	0.361381	8.72795e-05	0.0370775	0.000332678	0.0213037	0.927349	0.294266	0.998983	0.00780088
IL6ST	Plasmablast	4.84184e-08	-0.111303	0.319962	0.0255575	4.43257e-05	0.000292707	0.20531	0.0559021	0.781898	0.694584	0.855861	0.00757637	0.827173
TMEM140	Plasmablast	5.46684e-08	-0.0773012	0.521239	0.00015621	0.0523205	0.000209181	0.0189247	0.0330934	0.946668	0.445909	0.352669	0.395434	0.784907
CXXC1	Plasmablast	8.64545e-08	-0.0590665	0.613914	0.000198567	0.0592986	5.65122e-06	0.225095	0.214605	0.120672	0.335126	0.235846	0.85463	0.487029
SHISA5	Plasmablast	8.68309e-08	-0.0596917	0.111621	0.000281825	0.538494	9.962e-05	0.883645	0.0236939	0.803771	0.477659	0.168323	0.512199	0.0294714
COX5A	Plasmablast	9.28782e-08	-0.0550085	0.857917	7.65433e-05	0.23043	1.26274e-07	0.980711	0.0173465	0.239007	0.523943	0.629122	0.842125	0.0137321
NMI	Plasmablast	1.28328e-07	-0.0784927	0.983738	0.000213533	0.833662	2.64446e-05	0.886998	0.0204866	0.185338	0.939766	0.0971273	0.0919233	0.00963923
ODF3B	Plasmablast	1.29464e-07	-0.134626	0.324002	0.000123466	0.201294	8.10224e-06	0.736201	0.16925	0.377095	0.776581	0.914277	0.50257	0.0689428
WDFY1	Plasmablast	1.3964e-07	-0.068772	0.952381	8.72946e-07	0.0501813	0.00154273	0.913379	2.43685e-05	0.992392	0.145556	0.714589	0.351259	0.0505793
GALNT1	Plasmablast	1.44493e-07	0.0613464	0.63495	0.00195851	0.000932785	0.00040119	0.816258	0.0184157	0.789574	0.732162	0.880745	0.548753	0.0433476
PANK2	Plasmablast	1.47067e-07	-0.0427159	0.206838	0.000186398	0.190559	0.00576055	0.224755	0.122485	0.302539	0.882079	0.1969	0.746342	0.299943
RAPGEF5	Plasmablast	1.65883e-07	-0.261261	0.630633	0.0615429	1.4845e-06	0.00100912	0.513079	0.256995	0.545569	0.810292	0.689385	0.586632	0.265141
TAP1	Plasmablast	1.79541e-07	-0.0571112	0.813825	0.00099403	0.480997	0.0123835	0.0821746	0.0244781	0.0143782	0.0268503	0.676787	0.0368524	0.185431
TREX1	Plasmablast	1.89717e-07	-0.072713	0.732233	0.00133156	0.950929	5.46448e-06	0.335931	0.00705648	0.0558733	0.838278	0.210927	0.374168	0.0228243
PLK2	Plasmablast	1.95499e-07	0.184769	0.803423	3.84688e-05	0.0159879	0.0384936	0.0996034	0.02917	0.847318	0.957648	0.380477	0.497155	0.0671768
TSC22D1	Plasmablast	2.06716e-07	-0.211498	0.198372	3.55366e-06	0.00182831	0.679426	0.355952	0.0120893	0.271942	0.695373	0.834724	0.467915	0.552336
MRPL44	Plasmablast	2.14074e-07	-0.0554819	0.827862	0.000544829	0.362442	0.000193659	0.404434	0.0309191	0.0533877	0.522302	0.348375	0.476886	0.0207677
SYK	Plasmablast	2.35028e-07	0.0512785	0.0604798	0.00686869	0.0300959	0.000163027	0.804231	0.880531	0.523562	0.532591	0.872656	0.200658	0.635613
PSMB9	Plasmablast	2.827e-07	-0.0593281	0.878795	7.71079e-05	0.785208	0.0139958	0.21234	0.168275	0.103397	0.189795	0.101198	0.182626	0.000753855
C16orf74	Plasmablast	3.50444e-07	0.0785364	0.0250093	0.00201854	0.00109568	0.0507435	0.69068	0.0219108	0.572157	0.589899	0.0686822	0.180956	0.0436361
EEF1A1	Plasmablast	4.04598e-07	0.0492828	0.0245514	0.000178834	0.128619	0.0304158	0.181196	0.079093	0.98065	0.928172	0.305381	0.740919	0.954761
TMEM38A	Plasmablast	4.70303e-07	0.129713	0.488737	0.0221925	0.00669338	0.00784711	0.255423	0.0352384	0.0488527	0.533696	0.0657348	0.950283	0.237811
CHAD	Plasmablast	5.811e-07	0.13785	0.106842	0.000295375	0.00127855	0.0403002	0.99462	0.484142	0.13643	0.376648	0.819407	0.654624	0.128443
TCF4	Plasmablast	5.95913e-07	0.0504232	0.174165	0.264232	0.00195446	0.0785038	0.346084	0.18926	0.0162179	0.318297	0.933393	0.00170626	0.438946
PARP10	Plasmablast	6.92056e-07	-0.0721356	0.364876	0.00980078	0.0584515	0.000301012	0.392947	0.00182811	0.813598	0.184227	0.31942	0.947236	0.354573
TLR7	Plasmablast	7.31291e-07	-0.101023	0.9312	2.43617e-07	0.376784	0.000126608	0.761497	0.00262333	0.574358	0.865104	0.0591862	0.173687	0.327913
TMEM110	Plasmablast	9.24388e-07	-0.0560041	0.0915275	0.00106132	0.591612	0.0105465	0.724051	0.00157092	0.354224	0.812267	0.397155	0.161172	0.318449
DRAP1	Plasmablast	1.03473e-06	-0.0595357	0.233622	0.0300059	0.902162	3.55361e-05	0.641689	0.0427686	0.650251	0.851879	0.102559	0.973466	0.0130297
RPL3	Plasmablast	1.1959e-06	0.0363497	0.293043	0.000613008	0.00183	0.0194099	0.533697	0.0445388	0.875656	0.807491	0.608589	0.473807	0.470626
CFAP54	Plasmablast	1.26033e-06	-0.112646	0.719544	0.000209553	0.00434068	0.00540571	0.445693	0.408657	0.24194	0.883922	0.698758	0.528312	8.098e-05
EIF3L	Plasmablast	1.3366e-06	0.038922	0.492969	0.00484096	0.00542028	0.0234169	0.0918392	0.0028904	0.414195	0.93654	0.692085	0.504967	0.107829
ZNF430	Plasmablast	1.48794e-06	-0.0575072	0.236004	0.00697155	0.00361178	0.000312578	0.84727	0.242936	0.309731	0.347381	0.923231	0.308643	0.186764
RPL7	Plasmablast	1.60309e-06	0.0412591	0.0655855	0.000144434	0.00191487	0.0377301	0.928061	0.0121755	0.161418	0.380786	0.0517366	0.750983	0.695893
COL19A1	Plasmablast	1.64417e-06	0.163496	0.724507	0.169318	0.080195	2.89433e-06	0.431609	0.126276	0.0253089	0.912605	0.778045	0.309505	0.629549
SP140	Plasmablast	1.85081e-06	-0.0460334	0.404274	0.000686052	0.0339702	0.0135466	0.281555	0.505645	0.943323	0.563759	0.243902	0.647033	0.005369
SLFN5	Plasmablast	1.95918e-06	-0.211441	0.111924	0.026164	0.773033	1.6886e-07	0.177936	0.00371962	0.964886	0.904822	0.263058	0.380019	0.410892
RBM7	Plasmablast	2.13355e-06	-0.0718097	0.0152517	0.234968	0.00121675	0.0281234	0.250748	0.0144417	0.709733	0.547998	0.625623	0.317547	0.496672
FUCA1	Plasmablast	2.33956e-06	0.0566071	0.824598	0.245108	0.0902545	0.00408046	0.281931	1.0129e-05	0.0105439	0.939302	0.976696	0.77315	0.429718
FKBP5	Plasmablast	2.37432e-06	-0.123182	0.10664	0.0916173	0.00475203	0.0222941	0.062614	0.211402	0.221173	0.60417	0.397234	0.11914	0.756042
SPART	Plasmablast	2.73529e-06	-0.212184	0.494353	0.0670599	0.000247969	0.968298	0.0763726	0.000983072	0.969046	0.570117	0.255724	0.0815195	0.0506653
GPR180	Plasmablast	2.86016e-06	-0.0785408	0.00414973	0.0171023	0.0024023	0.224228	0.8219	0.060376	0.838662	0.733866	0.744521	0.841577	0.695905
B3GNT2	Plasmablast	3.03913e-06	-0.063102	0.20634	4.40853e-05	0.103478	0.00161532	0.62034	0.00791908	0.117103	0.0947324	0.313121	0.912739	0.73139
CRAT	Plasmablast	3.07064e-06	0.0857971	0.0414587	0.0115649	0.148299	0.446249	0.646525	0.0479994	0.0325477	0.0727188	0.187244	0.349302	0.0433418
PITPNA	Plasmablast	3.66902e-06	0.0437046	0.648108	0.0205129	0.00840738	0.00387744	0.263538	0.286324	0.576608	0.534274	0.220748	0.603848	0.0524568
NAPA	Plasmablast	3.83144e-06	-0.0476073	0.863335	0.000374404	0.700096	1.22385e-05	0.336763	0.019915	0.607228	0.43556	0.199446	0.60144	0.188578
AC009950.1	Plasmablast	3.93589e-06	-0.139042	0.218422	0.00146851	0.0285948	0.00131006	0.104006	0.114547	0.451862	0.0248404	0.645553	0.804261	0.427905
EIF4B	Plasmablast	4.27155e-06	0.0392139	0.453222	0.000435555	0.10524	0.00391905	0.680396	0.168945	0.904728	0.318105	0.131029	0.570858	0.432501
L3HYPDH	Plasmablast	4.47103e-06	-0.0921502	0.759436	0.000294592	0.0466181	0.00791827	0.248787	0.00980029	0.574409	0.677977	0.979558	0.943286	0.984688
MRPL32	Plasmablast	4.59591e-06	-0.0374913	0.516767	0.00200556	0.51361	0.000122111	0.314048	0.398142	0.482043	0.625464	0.241948	0.347463	0.00320324
C6orf62	Plasmablast	5.4088e-06	-0.0520335	0.407058	0.0134534	0.413281	0.00462607	3.08333e-05	0.0224559	0.264812	0.751664	0.997257	0.218525	0.254746
GLTP	Plasmablast	5.61835e-06	0.0584757	0.999725	0.00466558	0.00222807	0.0329104	0.133583	0.171305	0.831714	0.0434668	0.311418	0.869849	0.698665
TRANK1	Plasmablast	5.65848e-06	-0.0770085	0.000397809	0.141788	0.0059468	0.00225492	0.157645	0.000637032	0.074448	0.862913	0.0696126	0.125642	0.149666
SAMD8	Plasmablast	6.41965e-06	-0.0621228	0.0113284	0.0139198	0.00755046	0.399234	0.677089	0.0794414	0.98508	0.0753782	0.173667	0.995368	0.0936299
ANKS6	Plasmablast	6.43115e-06	0.109668	0.016339	0.0746568	0.0513263	0.0201876	0.00292221	0.525615	0.551158	0.704163	0.680239	0.330638	0.954615
MBD1	Plasmablast	6.93619e-06	-0.0388116	0.192786	8.00064e-06	0.483814	0.028103	0.211912	0.278578	0.712273	0.558588	0.547608	0.829226	0.994228
SYTL3	Plasmablast	7.49535e-06	-0.0992129	0.841431	0.0525195	2.83639e-05	0.00215335	0.928896	0.0104038	0.388917	0.960755	0.879301	0.742603	0.0792702
HAUS3	Plasmablast	7.74563e-06	-0.0484833	0.157074	0.0142147	0.0222904	0.071267	0.238664	0.988485	0.00551361	0.673536	0.3249	0.143593	0.0988034
CMTR1	Plasmablast	7.90698e-06	-0.0580492	0.140664	0.0256828	0.107407	0.00139371	0.817585	0.00512234	0.914949	0.287179	0.102423	0.139907	0.886748
ABHD14A	Plasmablast	7.91816e-06	0.0481517	0.255929	0.0382689	0.00057725	0.0210017	0.877431	0.172621	0.564416	0.360795	0.48528	0.692934	0.0889431
SGK1	Plasmablast	8.18494e-06	-0.0996389	0.548573	0.000126413	0.0263635	0.0152622	0.0276673	0.445889	0.00464425	0.535577	0.967171	0.180957	0.015989
ZUFSP	Plasmablast	8.25101e-06	-0.0585445	0.754753	0.264187	0.00946459	0.0157291	0.106991	0.000727469	0.197618	0.276881	0.71075	0.374919	0.277266
PERP	Plasmablast	9.05385e-06	0.0942676	0.473587	1.49123e-05	0.00165475	0.0162969	0.0171458	0.614086	0.641274	0.531847	0.998309	0.468919	0.00522119
RPL15	Plasmablast	9.26671e-06	0.0314265	0.144731	0.00506593	0.00828341	0.108125	0.338625	0.0369707	0.127059	0.0771715	0.422855	0.337877	0.780823
CREM	Plasmablast	9.42186e-06	-0.0669971	0.545088	0.0350108	0.0133073	0.0168777	0.660812	0.768095	0.130602	0.363112	0.896938	0.638286	0.000378201
TNK2	Plasmablast	9.52747e-06	-0.0998013	0.573605	0.00197626	0.374844	5.18094e-05	0.135901	0.322518	0.203303	0.462596	0.777076	0.567716	0.511739
ZNF92	Plasmablast	1.06686e-05	-0.065545	0.0530264	0.00179224	0.00233126	0.000238889	0.849191	0.0464812	0.00243889	0.184808	0.219903	0.595028	0.252266
TSPAN5	Plasmablast	1.12134e-05	-0.0672488	0.943494	1.69918e-06	0.823721	0.0306884	0.883463	0.242942	0.170041	0.0919297	0.378093	0.495688	0.130015
TCN2	Plasmablast	1.15316e-05	-0.17642	0.397627	0.00475464	0.00302982	0.0048744	0.628444	0.392794	0.812063	0.387001	0.295105	0.686618	0.308749
CSGALNACT1	Plasmablast	1.16729e-05	0.0764721	0.813313	3.24875e-05	0.0556714	0.268834	0.754209	0.47818	0.378816	0.642386	0.153119	0.192722	0.00740637
SLC43A1	Plasmablast	1.21481e-05	0.0711517	0.552082	0.00689176	0.0058159	0.0161543	0.972374	0.0114711	0.16709	0.160248	0.991904	0.203013	0.997517
EML6	Plasmablast	1.30603e-05	0.106133	0.382486	0.000813871	0.00914913	0.00450729	0.776657	0.795777	0.200728	0.519421	0.562957	0.0260842	0.0342824
FGD6	Plasmablast	1.59069e-05	-0.191828	0.17151	0.154268	0.0371126	0.107487	0.741116	0.561167	0.0793155	0.857352	0.607289	0.00467485	0.338901
SLC9A9	Plasmablast	1.69326e-05	-0.0823002	0.462168	0.000950625	0.00131704	0.561588	0.802879	0.574935	0.823782	0.750011	0.696766	0.0347527	0.387667
CRYBG3	Plasmablast	1.72511e-05	0.174069	0.828367	0.0142434	0.589435	7.06515e-06	0.139174	0.242337	0.796871	0.663177	0.487967	0.450496	0.0576509
PNPT1	Plasmablast	1.76886e-05	-0.0579556	0.548103	0.0001259	0.229449	0.000119136	0.737844	0.00883555	0.190001	0.351704	0.913802	0.629007	0.128462
AC004551.1	Plasmablast	1.89609e-05	-0.136149	0.526229	0.134197	0.135097	2.25825e-07	0.561675	0.159777	0.186084	0.481104	0.376972	0.526299	0.69483
DDIT4	Plasmablast	1.93956e-05	-0.148119	0.190926	0.565161	0.0745809	8.31977e-05	0.0434488	0.687218	0.390992	0.0226112	0.843936	0.0674504	0.0936194
HSD17B8	Plasmablast	1.96572e-05	0.0587847	0.0483901	0.632483	0.0455839	0.0198504	0.588775	0.00759646	0.0789868	0.59565	0.756142	0.213999	0.966944
CHORDC1	Plasmablast	1.98766e-05	-0.0491788	0.0175221	0.0928695	0.0609346	0.29083	0.2488	0.493344	0.213164	0.0717538	0.533558	0.601228	0.318745
RAB36	Plasmablast	2.09718e-05	0.0967638	0.988097	0.000488044	0.000313004	0.0545569	0.983742	0.394569	0.633973	0.769444	0.620606	0.390901	0.0518003
MASTL	Plasmablast	2.12767e-05	-0.107025	0.670514	0.0113409	0.1206	0.0103704	0.129551	0.0965667	0.0345278	0.71792	0.203447	0.586174	0.0513807
KLHDC3	Plasmablast	2.19695e-05	0.0332096	0.422617	0.00231925	0.00139327	0.0647651	0.149934	0.0565193	0.975111	0.885999	0.600486	0.481679	0.225703
BANF1	Plasmablast	2.30529e-05	0.0488906	0.187788	0.0110619	4.64533e-07	0.273263	0.875597	0.755039	0.499887	0.782408	0.452865	0.410798	0.482547
AC096733.2	Plasmablast	2.30684e-05	0.0825475	0.593452	1.76604e-05	0.0690328	0.132629	0.93577	0.470276	0.576453	0.357055	0.762053	0.14021	0.147736
GADD45A	Plasmablast	2.33958e-05	0.0781447	0.533208	0.0491023	0.00137996	0.226158	0.0647407	0.192614	0.533697	0.226107	0.314086	0.0882233	0.813361
CDC73	Plasmablast	2.38553e-05	-0.0335195	0.226176	0.252579	0.0772287	0.0240113	0.446105	0.000636344	0.411166	0.779916	0.41488	0.458959	0.182516
EIF3F	Plasmablast	2.51824e-05	0.035309	0.0229089	0.0027507	0.0160823	0.247005	0.216405	0.0713983	0.737687	0.536521	0.210248	0.796328	0.323589
ZNF273	Plasmablast	2.72484e-05	-0.0995625	0.0219728	0.444473	0.0321716	0.000747052	0.722459	0.958303	0.291592	0.355773	0.980725	0.479668	0.254721
SLCO3A1	Plasmablast	2.75215e-05	0.0793183	0.465138	8.75644e-05	0.000704099	0.791052	0.493683	0.266298	0.472805	0.444892	0.843213	0.368351	0.0344057
NFKBIE	Plasmablast	2.7862e-05	-0.0556306	0.0174589	0.000912153	0.522304	0.0115806	0.295799	0.0287613	0.47596	0.113944	0.938579	0.568862	0.21883
ZNRF2	Plasmablast	3.14062e-05	-0.0404334	0.822689	0.0180883	0.000367083	0.00164102	0.494104	0.16404	0.754572	0.354686	0.836923	0.561682	0.758867
IRF9	Plasmablast	3.14756e-05	-0.0488378	0.550166	0.0111791	0.072114	0.000229597	0.24341	0.133601	0.2792	0.0972879	0.926488	0.888236	0.670541
CCND3	Plasmablast	3.31579e-05	-0.0606669	0.0213765	0.263999	0.145019	0.62589	0.0178907	0.149419	0.00420157	0.635381	0.138338	0.640392	0.839749
C12orf49	Plasmablast	3.37073e-05	0.0445411	0.41349	0.0274526	0.0364508	0.00767101	0.635498	0.149195	0.643701	0.204994	0.510966	0.541392	0.040278
MB21D1	Plasmablast	3.37539e-05	-0.0483499	0.949201	0.000306757	0.070001	0.000280825	0.256264	0.28469	0.864909	0.209765	0.906839	0.842983	0.0300319
CCDC69	Plasmablast	3.39033e-05	0.0369941	0.2899	0.00555202	0.0674157	0.0413811	0.914739	0.3081	0.940945	0.888605	0.0623902	0.325464	0.014411
PRKCB	Plasmablast	3.39221e-05	0.0609529	0.789282	0.00050092	0.0107825	7.80375e-05	0.578452	0.282695	0.56012	0.659069	0.831452	0.321926	0.0919808
DST	Plasmablast	3.39749e-05	-0.130616	0.0156977	0.0979684	0.342429	0.0652421	0.982178	0.890549	0.0373946	0.748832	0.0349607	0.759018	0.310239
ADA	Plasmablast	3.6714e-05	-0.0607168	0.382252	2.05326e-05	0.0133284	0.000866478	0.993629	0.653189	0.286992	0.900042	0.638799	0.161968	0.305638
DDX24	Plasmablast	3.71882e-05	-0.0300061	0.843879	4.06541e-05	0.109599	0.151938	0.0956973	0.401387	0.397399	0.145534	0.767801	0.978049	0.261998
NCF1B	Plasmablast	3.74102e-05	-0.0607983	0.758049	0.604075	0.760654	0.00729283	4.4864e-11	0.725928	0.267079	0.0145772	0.36339	0.99503	0.0756057
N4BP1	Plasmablast	3.79218e-05	-0.0378828	0.735575	0.00104024	0.00738771	0.000171032	0.407364	0.0575185	0.0896891	0.355216	0.0300683	0.994866	0.229448
GCA	Plasmablast	3.83724e-05	-0.0655322	0.20342	2.24219e-06	0.0517472	0.0486102	0.444208	0.0865179	0.600947	0.302206	0.404896	0.0429534	0.155077
SKIL	Plasmablast	3.93684e-05	-0.0522085	0.00306488	0.790156	0.0067059	0.0235703	0.80352	0.0575192	0.285917	0.822823	0.614397	0.0835126	0.833618
APOL3	Plasmablast	4.1077e-05	-0.0473061	0.735128	1.27375e-06	0.348964	0.178859	0.0958345	0.0660177	0.161155	0.724858	0.932734	0.214977	0.267768
RNF213	Plasmablast	4.20022e-05	-0.0665615	0.193616	0.0241994	0.0302555	0.081639	0.347836	0.00294554	0.652566	0.723036	0.787217	0.353702	0.127327
FANCM	Plasmablast	4.22442e-05	-0.0769449	0.387193	0.588749	0.0741364	0.670376	0.961864	0.000527799	0.0136191	0.0813955	0.551993	0.0259849	0.208531
FBXW7	Plasmablast	4.31909e-05	-0.0357349	0.177119	0.00395976	0.00300736	0.000801895	0.62605	0.277115	0.0502296	0.394428	0.287901	0.283881	0.713732
GRHPR	Plasmablast	4.39616e-05	0.0609616	0.00154848	0.0447704	0.111816	0.0955312	0.182818	0.953097	0.750125	0.0816735	0.619803	0.504871	0.396364
RNF31	Plasmablast	4.41082e-05	-0.0442513	0.0232931	0.324453	0.284323	0.000186982	0.680339	0.045133	0.87593	0.824211	0.515616	0.719175	0.439841
CTSF	Plasmablast	4.59615e-05	0.14192	0.34128	0.014307	0.232567	0.0531085	0.330174	0.653978	0.0980895	0.407227	0.159248	0.484043	0.12604
ATG3	Plasmablast	4.77125e-05	-0.0316815	0.217094	0.00243608	0.441048	0.258167	0.112098	0.602136	0.4364	0.57648	0.172267	0.190646	0.054494
RBCK1	Plasmablast	5.53174e-05	-0.0509355	0.95535	0.000153763	0.711542	0.00125519	0.478649	0.0406766	0.808374	0.347378	0.532498	0.754372	0.319869
GNG5	Plasmablast	5.60466e-05	-0.0446795	0.764598	0.00772465	0.15349	0.000436812	0.840904	0.309051	0.162061	0.299884	0.298526	0.564067	0.000609625
FCHSD2	Plasmablast	5.60941e-05	-0.0573662	0.923225	0.00407226	0.000370951	2.20081e-05	0.734316	0.0263505	0.0143636	0.843058	0.158596	0.499245	0.0461738
ZNF804A	Plasmablast	5.69841e-05	0.139193	0.132742	0.00199308	0.758743	0.509856	0.235698	0.967685	0.717893	0.411248	0.157252	0.0209948	0.0496108
ORAI3	Plasmablast	5.726e-05	0.0622383	0.948715	0.00888596	0.0321251	0.0693167	0.918922	0.848351	0.0346516	0.0111898	0.0681729	0.944774	0.106341
IGLV5-48	Plasmablast	5.89619e-05	-0.213209	0.309272	0.063489	0.0536774	0.689702	0.443048	0.806678	0.0605925	0.815039	4.35119e-07	0.247489	0.88637
MRPS31	Plasmablast	5.96592e-05	-0.0419556	0.897256	0.00508951	0.0461459	0.0037283	0.824814	0.201659	0.93077	0.83936	0.585834	0.254524	0.000106748
MAPKAP1	Plasmablast	6.11855e-05	0.0290012	0.0776092	0.00290636	0.0767668	0.0844564	0.680171	0.752733	0.778135	0.215383	0.963708	0.183028	0.268511
BNIP3L	Plasmablast	6.29495e-05	0.0487277	0.602796	0.104607	0.0597276	0.00648396	0.444553	0.33904	0.0410818	0.0396086	0.632058	0.273721	0.106839
DOPEY1	Plasmablast	6.33291e-05	-0.0882627	0.011438	0.0312456	0.0233537	0.161131	0.472201	0.0139901	0.926849	0.841048	0.401351	0.411545	0.372394
NBN	Plasmablast	6.75211e-05	-0.0321209	0.826859	0.0116997	0.0530283	0.00634088	0.946866	0.104408	0.0514964	0.512004	0.736746	0.2884	0.122251
LRRC75A-AS1	Plasmablast	6.84521e-05	0.0428836	0.148064	0.000426005	0.0380353	0.807291	0.365248	0.0984444	0.883873	0.0282368	0.393221	0.73439	0.618217
BMP6	Plasmablast	6.88439e-05	-0.0826318	0.843893	0.000192019	0.0041891	0.0909276	0.399397	0.0716844	0.223835	0.603676	0.0853914	0.0107141	0.424392
PI4K2B	Plasmablast	7.1131e-05	-0.0593609	0.0203959	0.0194682	0.122627	0.0454654	0.251444	0.231893	0.0656349	0.683834	0.304862	0.887118	0.108469
CDK2AP1	Plasmablast	7.26336e-05	0.0629836	0.434573	3.71379e-07	0.472441	0.635366	0.574794	0.873021	0.629542	0.0895259	0.115646	0.373348	0.341846
CSF2RB	Plasmablast	7.28712e-05	0.0583042	0.634266	0.0243562	0.00230645	0.0636351	0.985929	0.296485	0.0933217	0.678625	0.151094	0.662	0.0208834
WDR45	Plasmablast	7.29093e-05	0.0351846	0.316156	0.204697	0.0873	0.0423767	0.60053	0.0808279	0.00203592	0.980732	0.675343	0.67222	0.182502
LTK	Plasmablast	7.34887e-05	0.0871657	0.668612	0.000525138	0.0201253	0.00852895	0.534562	0.0637593	0.652951	0.357354	0.425936	0.502802	0.124512
BAZ1A	Plasmablast	7.35555e-05	-0.0429564	0.411255	0.0726878	0.0465246	0.0273375	0.657183	0.0468335	0.0543903	0.527597	0.487204	0.15261	0.00396123
OCEL1	Plasmablast	7.36207e-05	0.0512352	0.0380547	0.0787296	0.0292773	0.37387	0.609831	0.461621	0.237945	0.853311	0.957791	0.280131	0.341015
WNK2	Plasmablast	7.42269e-05	0.160072	0.210459	0.204635	0.113478	0.01428	0.69095	0.629463	0.00756227	0.63035	0.893422	0.0802173	0.508918
CELSR1	Plasmablast	7.78857e-05	0.112029	0.464702	0.000401201	0.168855	0.00219852	0.870356	0.930514	0.452962	0.60309	0.426927	0.271334	0.244912
GPX7	Plasmablast	7.83309e-05	0.057974	0.0538609	0.00992565	0.000993066	0.775048	0.565171	0.00963095	0.204809	0.999302	0.708826	0.688384	0.276054
HIST1H1E	Plasmablast	7.90968e-05	-0.187059	0.00621043	0.460109	0.170268	0.0212976	0.47851	0.628801	0.310411	0.180215	0.15858	0.0530228	0.446626
RCN3	Plasmablast	8.2065e-05	0.12158	0.819996	2.35999e-05	0.00790802	0.017248	0.050201	0.0363016	0.347681	0.640569	0.589095	0.68771	0.656311
SNX6	Plasmablast	8.55382e-05	-0.0372235	0.992129	0.0078301	0.616383	0.000291581	0.825693	0.0106071	0.365585	0.708659	0.83206	0.34842	0.197111
INPP5K	Plasmablast	8.56492e-05	0.0308668	0.449245	0.0735185	0.00807585	0.0124236	0.816754	0.0510381	0.596154	0.556004	0.715102	0.693505	0.0437438
LIMS2	Plasmablast	8.58629e-05	0.183432	0.51808	3.41707e-07	0.156395	0.58983	0.209815	0.15547	0.772244	0.81738	0.476314	0.556951	0.00465535
DANCR	Plasmablast	8.77718e-05	0.0403651	0.252288	0.0198208	0.00387384	0.0147042	0.485162	0.0291421	0.0264371	0.957545	0.363045	0.258546	0.697547
ACP6	Plasmablast	9.23783e-05	0.0686236	0.295938	0.00319434	0.0693981	0.0510833	0.41693	0.41227	0.308224	0.564199	0.000463937	0.332433	0.0494559
TIPIN	Plasmablast	9.41582e-05	-0.0983225	0.737733	0.0404373	0.268545	0.00191017	0.974011	0.506405	0.0722676	0.82079	0.0686105	0.764317	0.0565892
OSBPL3	Plasmablast	0.000106749	0.0550973	0.677299	0.0032705	0.0229741	0.379591	0.543566	0.146897	0.0324116	0.363757	0.752965	0.273604	0.0479225
ATP7B	Plasmablast	0.00010803	0.172993	0.913277	0.188897	0.0295916	0.179869	0.00222562	0.0625914	0.858612	0.466822	0.222344	0.341299	0.259458
ACSS1	Plasmablast	0.000111751	0.0331229	0.133872	1.87375e-05	0.00173019	0.00548143	0.442842	0.0639442	0.0945548	0.813791	0.32127	0.701486	0.00549906
RBM3	Plasmablast	0.000113663	0.0418435	0.123609	0.0126897	0.111609	0.141522	0.124404	0.0208534	0.114096	0.0969977	0.925867	0.823878	0.428582
RPLP0	Plasmablast	0.00012003	0.0349226	0.234142	0.0021253	0.016957	0.0377482	0.449682	0.0195491	0.0374898	0.755586	0.577119	0.558044	0.474106
CD2AP	Plasmablast	0.000125533	-0.0535948	0.996954	0.00618343	0.01037	0.00923505	0.0972078	0.0135872	0.397098	0.878498	0.38555	0.208404	0.443563
IGHG1	Plasmablast	0.000127561	-0.116244	0.210005	0.0474926	0.023515	0.0296381	0.189609	0.474062	0.228244	0.755199	0.972139	0.257384	0.425495
TCTA	Plasmablast	0.000128641	0.040797	0.0828651	0.350269	0.0164328	0.0406049	0.115137	0.0300383	0.665177	0.66298	0.507536	0.82061	0.0527932
BLZF1	Plasmablast	0.000128837	-0.0390036	0.936658	0.000263119	0.0151855	0.0176498	0.731039	0.174739	0.309065	0.57946	0.301562	0.29128	0.456115
STAP1	Plasmablast	0.000133542	-0.0584605	0.880966	0.00309561	0.372138	0.00852058	0.847098	0.121714	0.0538783	0.543016	0.714743	0.478046	0.650356
CDHR3	Plasmablast	0.000134739	0.104466	0.380876	0.0505438	0.00825083	0.00647381	0.00959654	0.915293	0.0149598	0.660722	0.265648	0.351093	0.29954
ABHD14B	Plasmablast	0.000137927	0.0360886	0.41405	0.0373698	0.00142265	0.281381	0.431816	0.985899	0.98689	0.219048	0.373633	0.149044	0.105388
MAF1	Plasmablast	0.000140804	0.0305191	0.599575	0.0167491	0.0133077	0.0327222	0.993073	0.0274938	0.855411	0.463227	0.8581	0.494056	0.224641
USP30-AS1	Plasmablast	0.000141881	-0.0610674	0.526549	0.0460757	0.150124	2.31473e-05	0.231375	0.110885	0.534404	0.199782	0.867959	0.899605	9.03595e-05
PREB	Plasmablast	0.000141967	0.0261015	0.0576653	0.065169	0.0218125	0.024333	0.101862	0.116659	0.324699	0.250372	0.999145	0.783574	0.984212
TRIM56	Plasmablast	0.000143677	-0.0504907	0.32906	0.248936	0.078731	0.00141877	0.574709	0.000428809	0.77829	0.110182	0.0291982	0.870066	0.258764
NINJ2	Plasmablast	0.000144436	0.0667978	0.178147	0.117274	0.17415	0.147655	0.309158	0.385709	0.206333	0.0134965	0.809127	0.884152	0.544378
FUT8	Plasmablast	0.000149335	0.0469292	0.928543	0.00402415	0.345493	0.896034	0.384666	0.857328	0.00329624	0.236422	0.0670341	0.00524754	0.74979
NOMO1	Plasmablast	0.000149631	0.0720456	0.734057	0.00234054	0.15149	0.213409	0.644574	0.105878	0.291367	0.218127	0.39643	0.388375	0.641672
SERPINI1	Plasmablast	0.000149928	-0.0774155	0.563055	0.00721217	0.103668	0.242831	0.432818	0.626419	0.553031	0.879101	0.354829	0.100733	0.00183467
LAMC1	Plasmablast	0.000153446	0.117363	0.759967	2.19695e-06	0.0974493	0.438292	0.297224	0.475259	0.547244	0.365329	0.748378	0.794067	0.247477
PLBD1	Plasmablast	0.000156449	0.162904	0.87231	0.000516885	0.129351	0.0018763	0.655578	0.186077	0.95749	0.170674	0.326662	0.595675	0.817913
HDX	Plasmablast	0.000157645	-0.213859	0.272173	0.202318	0.000220979	0.0863483	0.104728	0.655109	0.895254	0.934582	0.999374	0.871046	0.792225
ALG14	Plasmablast	0.000157875	0.0408117	0.00969931	0.0689487	0.332758	0.511311	0.0237135	0.00392395	0.647666	0.631493	0.537933	0.840366	0.43643
XKR6	Plasmablast	0.00015889	0.0583569	0.04549	0.00353302	0.248416	0.287309	0.208766	0.233928	0.10939	0.549305	0.664626	0.36789	0.744705
DNAH8	Plasmablast	0.000159861	-0.148858	0.00849781	0.00250828	0.104813	0.459014	0.56264	0.0755568	0.897339	0.858001	0.0548575	0.867559	0.492529
TAF1A	Plasmablast	0.000160776	-0.086562	0.101527	0.333514	0.0287111	0.14562	0.786699	0.812294	0.0734246	0.630511	0.795269	0.600586	0.115807
GBP3	Plasmablast	0.000168888	-0.0804287	0.874558	0.0104206	0.000328351	0.957376	0.332123	0.000145355	0.277335	0.515483	0.573355	0.793183	0.143302
EDRF1	Plasmablast	0.000175886	-0.0398388	0.266065	0.051598	0.00254319	0.0186828	0.982363	0.224345	0.812209	0.510921	0.164576	0.337199	0.424634
B2M	Plasmablast	0.000175899	-0.0373708	0.491164	0.00133594	0.239476	0.00122457	0.867215	0.274043	0.619163	0.180465	0.38143	0.192011	0.0529254
NSMCE3	Plasmablast	0.000182496	0.054211	0.587185	0.127411	0.0177344	0.397308	0.174514	0.42237	0.0701458	0.29451	0.895534	0.0593335	0.447479
RPSA	Plasmablast	0.000184893	0.0385959	0.0872122	0.0094589	0.0146894	0.181857	0.491843	0.00942185	0.120679	0.71379	0.776868	0.424882	0.24125
GTF2IP1	Plasmablast	0.000185516	0.0889078	0.28695	0.0322448	0.129589	0.0400587	0.944538	0.848479	0.338	0.776932	0.246888	0.338376	0.378498
USP15	Plasmablast	0.000189921	-0.0330056	0.12767	0.0721866	0.0162539	0.0178083	0.319333	0.0355594	0.218704	0.240275	0.563337	0.976371	0.722442
GTPBP1	Plasmablast	0.00019313	-0.044772	0.00770856	0.0674023	0.167573	0.00157675	0.0861434	0.00594086	0.783475	0.850177	0.401614	0.635785	0.909198
TBC1D9B	Plasmablast	0.000194913	0.0398483	0.817652	0.0180122	0.117063	0.0146319	0.483999	0.803323	0.383094	0.654456	0.262485	0.394783	0.00765387
AC025569.1	Plasmablast	0.000197666	0.11894	0.62532	0.154287	0.000135544	0.089155	0.752739	0.563476	0.683672	0.199268	0.803032	0.337331	0.146241
GPR15	Plasmablast	0.000198958	0.219702	0.854429	0.0614047	0.0251882	0.578883	0.394708	0.00206345	0.239411	0.192122	0.386743	0.475089	0.533223
PMEPA1	Plasmablast	0.000199163	0.0810895	0.00217337	0.0146836	0.401818	0.515691	0.955498	0.00231242	0.756781	0.732969	0.720808	0.110394	0.59352
RPS6	Plasmablast	0.000201976	0.0317485	0.0836836	0.0111836	0.00737669	0.124083	0.782278	0.0151228	0.146411	0.618811	0.196694	0.473884	0.236174
EIF2D	Plasmablast	0.000202803	0.030293	0.0128297	0.696313	0.0305219	0.0190998	0.424136	0.14029	0.585413	0.37535	0.9893	0.945087	0.434834
RPL5	Plasmablast	0.000204781	0.0316706	0.204069	0.00249962	0.0578943	0.0673865	0.466851	0.00351627	0.0167923	0.514929	0.627564	0.627645	0.759421
RPL13A	Plasmablast	0.000206734	0.0370235	0.322108	0.00374407	0.00725534	0.308924	0.484752	0.0618338	0.547935	0.651096	0.446921	0.375133	0.723774
FAM3A	Plasmablast	0.000207012	0.0437055	0.453261	0.0552463	0.00335579	0.936618	0.168606	0.0257904	0.840225	0.797741	0.324051	0.290818	0.537691
LAIR1	Plasmablast	0.000207194	0.131946	0.0563544	4.19406e-05	0.00285076	0.0778098	0.256314	0.554286	0.519923	0.826418	0.0960511	0.56509	0.106135
MIER1	Plasmablast	0.000208164	-0.034886	0.458822	0.194331	0.244302	0.0011648	0.509851	0.00151117	0.971605	0.24834	0.136269	0.918789	0.963266
RAD54L2	Plasmablast	0.000210609	0.053488	0.462165	0.0794095	0.0392964	0.0152055	0.126697	0.336006	0.657127	0.479022	0.619963	0.812248	0.163031
XPO1	Plasmablast	0.000214694	-0.0536454	0.247339	0.344279	0.000741389	0.586273	0.979242	0.0935866	0.0260258	0.583827	0.0631547	0.175509	0.655338
AKR7A2	Plasmablast	0.000216309	0.0373017	0.926999	0.0211911	3.98258e-05	0.26038	0.328432	0.000516575	0.713171	0.46118	0.802534	0.355469	0.541187
HSPH1	Plasmablast	0.000217765	-0.035973	0.957841	0.0134098	0.243567	0.652399	0.220749	0.112632	0.0586922	0.00111465	0.676514	0.340346	0.016536
RPS3	Plasmablast	0.00022052	0.0316614	0.162964	0.00217868	0.0417421	0.148372	0.768529	0.00556056	0.0986598	0.0707322	0.201037	0.886901	0.747679
TRIM34	Plasmablast	0.000221393	-0.107712	0.777584	0.00503558	0.144131	0.000312622	0.384339	0.188034	0.997342	0.414087	0.344528	0.998467	0.447855
ITPR1	Plasmablast	0.000223006	-0.0720133	0.243989	0.0620634	0.01175	0.00340649	0.946797	0.0055108	0.314222	0.647409	0.410528	0.260166	0.998248
REC8	Plasmablast	0.000225706	-0.0809353	0.833764	0.031648	0.0167569	0.0258867	0.864786	0.24341	0.401222	0.919093	0.236317	0.797002	0.00680127
AGBL5	Plasmablast	0.000231831	0.0455205	0.797614	0.0256249	0.00544924	0.0353771	0.302847	0.308664	0.252001	0.990371	0.553311	0.324521	0.0586037
PODXL2	Plasmablast	0.000233732	0.108818	0.141901	0.137068	0.0736154	0.0535266	0.504387	0.605874	0.0668486	0.0934842	0.603336	0.828744	0.626442
LINC00861	Plasmablast	0.000234534	-0.156639	0.3225	0.00501524	0.00607345	0.00356922	0.0531662	0.228441	0.650428	0.823386	0.467409	0.927499	0.541565
LHPP	Plasmablast	0.000236986	0.0455158	0.91599	0.000806221	4.85801e-05	0.946002	0.272894	0.0474874	0.51886	0.793784	0.600599	0.705118	0.100298
CDIPT	Plasmablast	0.000240521	0.0325975	0.823774	0.0710382	0.00094548	0.146153	0.965683	0.808859	0.528914	0.882647	0.223124	0.241853	0.156921
STAT2	Plasmablast	0.000242017	-0.0483777	0.0255055	0.00721144	0.178623	0.0267767	0.896128	0.0107508	0.0660344	0.288229	0.267547	0.485369	0.280413
SPIN1	Plasmablast	0.000255688	0.0576861	0.952572	0.000111206	0.230606	0.0354632	0.0614555	0.383513	0.524071	0.954344	0.194965	0.513589	0.0392887
CFLAR	Plasmablast	0.000258587	-0.0320285	0.468773	0.00336819	0.103719	0.00370353	0.555242	0.917725	0.648253	0.320118	0.910196	0.220054	0.759486
DALRD3	Plasmablast	0.000263857	0.0406915	0.178451	0.0848025	0.0686141	0.463633	0.88131	0.0224296	0.492329	0.599975	0.759561	0.300109	0.0271652
PTP4A3	Plasmablast	0.000270025	-0.156317	0.662195	0.0090028	0.000307493	0.884326	0.577737	5.5333e-05	0.384375	0.565855	0.80545	0.549546	0.0245539
MTCL1	Plasmablast	0.000270076	0.120141	0.606179	0.0656922	0.0435025	0.000251124	0.434577	0.267065	0.412046	0.45408	0.340221	0.590128	0.760982
IGLV1-40	Plasmablast	0.000271671	-0.106658	0.274134	0.00491072	0.00637057	0.00358486	0.765437	0.434735	0.271671	0.863172	0.734685	0.717618	0.984964
EEF1G	Plasmablast	0.000274139	0.0298148	0.0733885	0.00287867	0.0181484	0.158876	0.327429	0.200086	0.124977	0.85443	0.449872	0.503278	0.105646
C2orf69	Plasmablast	0.000276591	-0.0510354	0.0475082	0.0169067	0.208827	0.614248	0.679636	0.257577	0.0866071	0.732048	0.985248	0.490207	0.133581
TBK1	Plasmablast	0.000278977	-0.0324602	0.0181977	0.00150084	0.164682	0.646686	0.863649	0.35475	0.95339	0.907686	0.25725	0.341339	0.804638
SSPN	Plasmablast	0.000279406	0.0678968	0.967028	0.0458281	0.0174759	0.160185	0.0654936	0.181635	0.278445	0.842119	0.275248	0.993454	0.137828
ANKRD36BP2	Plasmablast	0.000282076	0.0512688	0.0223336	0.0681014	0.704299	0.253254	0.108961	0.32922	0.00881594	0.623205	0.510943	0.394125	0.828757
PPFIBP2	Plasmablast	0.00028311	0.0519418	0.652953	0.0217006	0.633175	0.000602805	0.569524	0.878586	0.537938	0.947335	0.181209	0.112965	0.488322
SRSF10	Plasmablast	0.000285999	-0.0264263	0.146136	0.104862	0.0501256	0.345262	0.528721	0.90562	0.0424948	0.466726	0.421788	0.975825	0.0689915
SLC48A1	Plasmablast	0.000287338	0.0394331	0.216154	0.43943	0.117875	0.00215246	0.449156	0.097132	0.608534	0.999958	0.708861	0.54383	0.935837
IGHJ2	Plasmablast	0.00028942	-0.150835	0.000521973	0.128358	0.473189	0.0186017	0.363606	0.0712639	0.670198	0.0653827	0.798694	0.899919	0.792973
BMP8B	Plasmablast	0.000296186	0.0724257	0.339203	0.439112	0.0060396	0.0429388	0.512803	0.610761	0.72999	0.784851	0.409964	0.695529	0.0622507
KLHL21	Plasmablast	0.000303484	0.0476433	0.632356	0.0118327	0.249444	0.150411	0.276106	0.00550174	0.49394	0.458329	0.144205	0.272942	0.25217
PEPD	Plasmablast	0.000304633	0.0331629	0.000212827	0.848721	0.102626	0.0801112	0.630905	0.801457	0.790001	0.426757	0.501383	0.297176	0.993366
FDXR	Plasmablast	0.000305263	0.0861561	0.567245	0.134599	0.000645605	0.118181	0.802522	0.995986	0.535817	0.35851	0.875977	0.206189	0.36391
FAM110B	Plasmablast	0.000317316	0.229082	0.401028	0.258929	0.498594	0.408356	0.00440962	1.43777e-06	0.462949	0.915578	0.0453008	0.351548	0.00566058
FAM149A	Plasmablast	0.000318877	0.103974	0.245554	0.0114965	0.673607	0.66991	0.0117882	0.0334313	0.494591	0.0705804	0.00417744	0.424005	0.313408
PLEKHA8	Plasmablast	0.00032466	0.0517874	0.698328	0.000485074	0.198073	0.152517	0.486792	0.833169	0.5742	0.857258	0.113825	0.2019	0.0422498
F2R	Plasmablast	0.000324748	0.101321	0.372548	0.129857	0.305032	0.0260949	0.110994	0.00256318	0.667757	0.816665	0.510354	0.0638662	0.021872
KLHDC7B	Plasmablast	0.000344402	-0.101611	0.790018	0.000601392	0.415635	0.0141514	0.826499	0.254047	0.455188	0.885648	0.550165	0.20362	0.440434
PCBP3	Plasmablast	0.000345086	0.147116	0.395246	0.00106292	0.0469908	0.0751452	0.537062	0.437907	0.835599	0.769393	0.690447	0.796582	0.804607
SYT1	Plasmablast	0.000348186	-0.170652	0.336031	0.0203181	0.0040992	0.149771	0.556267	0.807594	0.464996	0.682308	0.143903	0.365549	0.727754
ACAD8	Plasmablast	0.00034941	0.0293377	0.62162	0.0729227	0.0034773	0.00940653	0.165413	0.0338501	0.146024	0.44568	0.974462	0.599845	0.196778
IGLV1-50	Plasmablast	0.000350163	-0.195317	0.0885066	0.00351188	0.000837394	0.122812	0.627298	0.103413	0.522403	0.793301	0.852083	0.346594	0.510735
MTX3	Plasmablast	0.000354828	-0.0584127	0.217823	0.0661303	0.00824162	0.00438941	0.502668	0.183158	0.727879	0.775272	0.154962	0.267799	0.391859
ESYT1	Plasmablast	0.000355355	0.0347378	0.708799	0.00489517	0.033678	0.000442329	0.871199	0.920554	0.234693	0.974045	0.203267	0.709309	0.0231252
ELFN1-AS1	Plasmablast	0.000360158	0.102438	0.0428278	0.585831	0.072656	0.19233	0.911935	0.00819687	0.23706	0.352135	0.761522	0.224629	0.549216
SETD6	Plasmablast	0.000360351	0.0517076	0.309345	0.319702	0.0125304	0.0759888	0.804798	0.266739	0.109961	0.268234	0.0447007	0.0655734	0.227704
TP53I11	Plasmablast	0.000363432	0.167203	0.318116	0.00208481	0.0935324	0.643752	0.379289	0.496144	0.88694	0.0199464	0.285693	0.66382	0.30453
MAL2	Plasmablast	0.000365738	0.269764	0.421477	0.000218603	0.0712162	0.178502	0.924415	0.458248	0.883609	0.554439	0.780094	0.766104	0.00601185
SLC47A1	Plasmablast	0.000366196	0.179226	0.713719	0.00180574	0.676118	0.55983	0.00280767	0.162648	0.612517	0.507519	0.650136	0.258432	0.89875
UPF3A	Plasmablast	0.000371401	0.042317	0.401224	0.0106373	0.130427	0.852188	0.0926968	0.156864	0.836941	0.66198	0.331211	0.132559	0.130072
ELF1	Plasmablast	0.00037423	-0.0349505	0.069468	0.476562	0.0130809	0.00600378	0.715438	0.120936	0.914851	0.0535376	0.714855	0.190209	0.668805
CHCHD6	Plasmablast	0.000374822	0.0674617	0.0248639	0.0612422	0.512026	0.140147	0.708068	0.457637	0.668429	0.608444	0.281721	0.615843	0.102086
ZBTB7B	Plasmablast	0.000381275	-0.0651245	0.528051	0.247997	0.0860766	0.0267022	0.166238	0.0162516	0.781741	0.817309	0.421312	0.11086	0.482474
ST7	Plasmablast	0.000382581	0.035672	0.0700718	0.160959	0.0882045	0.0246885	0.264257	0.0516595	0.561293	0.638504	0.831471	0.721643	0.717149
AL109918.1	Plasmablast	0.000384794	-0.141888	0.344295	0.021145	0.0370863	0.127288	0.446981	0.457883	0.212055	0.217467	0.629612	0.66734	0.129761
NPIPB10P	Plasmablast	0.000386742	0.106466	0.27035	0.000733468	0.00110201	0.454312	0.860126	0.683015	0.707805	0.966218	0.763128	0.356151	0.0951869
SUZ12	Plasmablast	0.000386934	-0.0346627	0.967959	0.577296	0.00390007	0.01937	0.610649	0.110965	0.45245	0.0893095	0.379287	0.0891658	0.893147
GLRX2	Plasmablast	0.000388078	-0.0477803	0.900914	0.0325361	0.319733	0.014153	0.09147	0.217414	0.0864331	0.448977	0.0346052	0.392247	0.0141294
PPM1M	Plasmablast	0.00038827	0.0666301	0.36969	0.0373791	0.00164303	0.0299532	0.467515	0.272674	0.304075	0.837565	0.110877	0.685913	0.0179124
ZNF652	Plasmablast	0.000388648	0.0443679	0.64178	0.0297443	0.861121	0.00253876	0.890786	0.309664	0.118413	0.497395	0.213219	0.829857	0.0183841
PBX2	Plasmablast	0.000392533	-0.0772583	0.627593	0.666293	0.000612394	0.012132	0.747479	0.0938353	0.501376	0.710606	0.807621	0.14527	0.390286
MIF4GD	Plasmablast	0.000395705	0.0335476	0.928128	0.0892532	0.00063086	0.124576	0.508302	0.0261557	0.457531	0.0756807	0.180749	0.42516	0.218798
TRNT1	Plasmablast	0.000397933	-0.0385979	0.117956	0.212237	0.0673552	0.778879	0.785274	0.719959	0.89794	0.425742	0.085488	0.315845	0.00034026
FAHD2B	Plasmablast	0.000405711	0.0502459	0.0653279	0.121064	0.0874095	0.100518	0.33384	0.956315	0.420713	0.939368	0.998581	0.621204	0.547029
PTPN6	Plasmablast	0.000411598	0.0347296	0.854677	0.0840539	0.0124351	0.0368436	0.554548	0.725697	0.655172	0.967766	0.166904	0.617435	0.246197
BRD3	Plasmablast	0.00041412	0.0701817	0.591565	0.00512034	0.0922883	0.030138	0.184367	0.554989	0.534217	0.125014	0.309806	0.950031	0.243245
PPIB	Plasmablast	0.000416169	0.0304677	0.000543159	0.202215	0.00102555	0.696504	0.621001	0.135315	0.675264	0.216241	0.117418	0.282498	0.571733
SPTBN5	Plasmablast	0.000419633	-0.174604	0.43319	0.000324848	0.271544	0.101367	0.11034	0.339893	0.440128	0.721907	0.0108541	0.573978	0.78405
TP63	Plasmablast	0.000419846	0.115269	0.21811	0.0693982	0.0793295	0.047142	0.179898	0.740357	0.431756	0.1084	0.220587	0.0811461	0.0296175
EBI3	Plasmablast	0.000424497	-0.197141	0.0196956	0.000365148	0.168072	0.410107	0.171334	0.881996	0.660467	0.917722	0.275171	0.491926	0.879534
EIF3I	Plasmablast	0.000433432	0.026324	0.000218124	0.579904	0.128294	0.0464759	0.572178	0.051553	0.240897	0.793777	0.0518265	0.562586	0.156128
ALDH1B1	Plasmablast	0.000444551	0.0538074	0.199455	0.216516	0.189379	0.000745936	0.474472	0.642838	0.838154	0.953457	0.836247	0.575902	0.86004
ANKRD16	Plasmablast	0.000455257	0.0469117	0.0215762	0.343477	0.438643	0.110136	0.891838	0.482417	0.000630178	0.600621	0.404616	0.760588	0.858532
MCL1	Plasmablast	0.000462979	-0.039026	0.0408037	0.0489642	0.0027358	0.0846452	0.671326	0.114552	0.648777	0.674239	0.018639	0.589605	0.984976
CREG2	Plasmablast	0.00047148	0.145136	0.139632	0.230717	0.167293	0.00185343	0.79022	0.084827	0.683469	0.925507	0.772265	0.19985	0.176719
SDR42E2	Plasmablast	0.00048433	0.111638	0.844727	0.00308753	0.0745541	0.0545026	0.446797	0.301975	0.0796762	0.993571	0.818729	0.623422	0.140092
SHMT1	Plasmablast	0.000484673	0.0452705	0.488611	0.00355921	0.0200103	0.297431	0.793596	0.0485853	0.858838	0.788224	0.95367	0.417661	0.797095
TIA1	Plasmablast	0.000485413	-0.0272909	0.0431238	0.149633	0.00846345	0.0217277	0.0738308	0.999142	0.737265	0.595946	0.527163	0.193615	0.661514
PSME2	Plasmablast	0.000489258	-0.0468241	0.742148	0.00494642	0.709155	0.0495573	0.229263	0.461902	0.0961065	0.625182	0.0817612	0.483387	0.0132504
TMEM173	Plasmablast	0.00049072	-0.104452	0.372247	0.521577	0.0188692	0.0303858	0.983792	0.043297	0.804343	0.486408	0.994644	0.508053	0.662268
NUP58	Plasmablast	0.000493015	-0.0434786	0.105773	0.376639	0.00659806	0.237353	0.788465	0.2436	0.0809253	0.997634	0.551238	0.751637	0.147007
SYNE2	Plasmablast	0.000497269	-0.049275	0.768517	0.0540624	3.02122e-06	0.433467	0.822859	0.0154546	0.287828	0.499883	0.632737	0.0908014	0.0533146
MCUB	Plasmablast	0.000498236	0.0385242	0.525132	0.0186695	0.116855	0.118288	0.01359	0.0527375	0.358335	0.76113	0.172352	0.657265	0.0117925
GCH1	Plasmablast	0.000500381	-0.0633327	0.100394	0.0251978	0.213929	0.192972	0.843738	0.539721	0.196809	0.807129	0.952079	0.287142	0.620483
ANKFY1	Plasmablast	0.000501866	-0.05342	0.00736335	0.148201	0.0160241	0.3849	0.663348	0.0280288	0.651091	0.709907	0.908078	0.687723	0.0407302
EXOSC9	Plasmablast	0.000506838	-0.0434957	0.384898	2.30542e-05	0.759395	0.00218668	0.473451	0.863991	0.48904	0.339058	0.197948	0.891969	0.0881831
ARL6IP5	Plasmablast	0.000509428	-0.0443804	0.869878	0.0490672	0.00294846	0.56443	0.281262	0.0277001	0.141964	0.0987648	0.216777	0.0251238	0.767922
PSME2P2	Plasmablast	0.000511042	-0.0663132	0.575685	0.00588299	0.0594712	0.325252	0.285046	0.610549	0.193988	0.666665	0.0772189	0.881159	0.164049
IGLV6-57	Plasmablast	0.000517408	-0.131527	0.0118478	0.000451108	0.640442	0.0811761	0.696511	0.637144	0.29354	0.310796	0.863464	0.496153	0.641027
GADD45B	Plasmablast	0.000527477	-0.0935039	0.201453	0.0133461	0.123926	0.231828	0.531355	0.882164	0.891639	0.26224	0.0276629	0.979598	0.0950665
OSGEP	Plasmablast	0.00052802	-0.0332498	0.217882	0.184775	0.028672	0.877979	0.47976	0.599468	0.0553428	0.483556	0.51911	0.0891732	0.0891705
SFMBT2	Plasmablast	0.000529601	-0.0540025	0.13754	0.682198	0.0299117	0.00862413	0.422629	0.015187	0.175557	0.183046	0.114814	0.0495751	0.383021
ERICH6-AS1	Plasmablast	0.00054549	0.0862247	0.0412695	0.00519538	0.260182	0.29905	0.853216	0.2405	0.853016	0.64356	0.945347	0.973071	0.859682
RACK1	Plasmablast	0.000564936	0.0253459	0.194998	0.0158835	0.0134413	0.336911	0.207136	0.0498057	0.0659704	0.75504	0.353822	0.808335	0.825593
JPT1	Plasmablast	0.000570925	-0.0423909	0.3994	0.0479202	0.98057	0.224384	0.912271	0.208605	0.00132787	0.585099	0.0213085	0.80035	0.00128633
SAMD9	Plasmablast	0.000585278	-0.0435662	0.333085	0.00480894	0.603686	0.00163754	0.386456	0.00212572	0.850612	0.888186	0.103049	0.252348	0.217894
BCKDHA	Plasmablast	0.000587316	0.0307367	0.223152	0.334008	0.00511153	0.053244	0.883026	0.0664389	0.394093	0.944862	0.524307	0.405947	0.0850987
PM20D1	Plasmablast	0.000591726	0.120109	0.0423937	0.437453	0.0928606	0.17472	0.694825	0.933903	0.118222	0.769566	0.161307	0.247005	0.836653
RNGTT	Plasmablast	0.000593156	-0.0657874	0.382785	0.237939	0.137083	0.00867772	0.758692	0.000700224	0.510654	0.169331	0.137231	0.347173	0.741521
ZNF431	Plasmablast	0.000596073	-0.0502133	0.0931654	0.203437	0.0319439	0.0152496	0.382544	0.0783188	0.75727	0.657152	0.598142	0.727646	0.782008
CLECL1	Plasmablast	0.000604333	0.0554534	0.0431508	0.00238337	0.0197546	0.777998	0.645292	0.203873	0.362179	0.703665	0.857164	0.477222	0.783237
ZNF792	Plasmablast	0.000618742	0.0774767	0.272909	0.00634179	0.891587	0.0060974	0.374676	0.119957	0.42121	0.794356	0.731278	0.784702	0.00047343
SCARB1	Plasmablast	0.000626692	0.0390103	0.570775	0.0834697	0.0160005	0.00161054	0.788748	0.213516	0.878275	0.309107	0.546395	0.418808	0.722265
PEX6	Plasmablast	0.000628153	0.126925	0.665907	0.00124524	0.648277	0.289091	0.000569943	0.415124	0.067611	0.520178	0.495545	0.397716	0.122707
ZBED5-AS1	Plasmablast	0.000632734	0.0432396	0.0705684	0.0304809	0.113174	0.0642141	0.537048	0.0556784	0.908978	0.0853419	0.870113	0.272563	0.236979
QSOX1	Plasmablast	0.000637046	0.0572445	0.351901	0.0490587	0.106684	0.0503439	0.703829	0.442591	0.0301859	0.158125	0.349723	0.188669	0.639966
C4orf33	Plasmablast	0.000660463	-0.0743984	0.29405	0.0568234	0.338211	0.235849	0.847242	0.0688084	0.287137	0.660935	0.363835	0.464021	0.0891379
IGLJ1	Plasmablast	0.000662653	0.0473658	0.00952471	0.00141477	0.0296338	0.225905	0.259194	0.825775	0.123901	0.784783	0.726807	0.361588	0.1878
PAPSS1	Plasmablast	0.000678326	0.0264538	0.656565	0.00145385	0.141573	0.497173	0.884828	0.0100099	0.0248661	0.128265	0.873038	0.951412	0.259366
LRP5	Plasmablast	0.000680177	0.0937986	0.0385595	2.14108e-05	0.00680358	0.0708198	0.725798	0.570939	0.93788	0.881695	0.91645	0.267677	0.0462986
FAHD1	Plasmablast	0.000682618	0.0524691	0.0879519	0.291922	0.000335932	0.722887	0.473081	0.975835	0.513474	0.268264	0.929876	0.868549	0.0661376
EIF2AK1	Plasmablast	0.000684242	0.0223852	0.727057	0.195712	0.0433601	0.0200879	0.613035	0.000391744	0.667394	0.886189	0.922134	0.429386	0.492659
CCDC189	Plasmablast	0.000690131	0.0882259	0.027698	0.00285658	0.138615	0.712432	0.970699	0.27717	0.275838	0.694745	0.837371	0.884498	0.965354
TRAF2	Plasmablast	0.000700325	-0.0334008	0.812163	0.00224986	0.369472	0.0626042	0.189828	0.73092	0.0299726	0.0925927	0.298694	0.801907	0.853301
TMED3	Plasmablast	0.000707888	0.0396208	0.814986	0.0878721	0.00194671	0.0040457	0.995554	0.00772965	0.190218	0.883366	0.253014	0.589513	0.571802
LLGL2	Plasmablast	0.000723419	0.0722254	0.599638	0.0124418	0.00246634	0.373691	0.659473	0.412674	0.015096	0.894064	0.850406	0.841362	0.196096
XRN1	Plasmablast	0.000730806	-0.0435918	0.0341404	0.0832461	0.00113404	0.019951	0.0525597	0.043849	0.0191561	0.694127	0.723256	0.243533	0.939064
DNPH1	Plasmablast	0.000740645	0.044567	0.00389711	0.84689	0.000730759	0.0643415	0.588719	0.014361	0.367064	0.984805	0.152094	0.452928	0.166335
C18orf25	Plasmablast	0.00074995	-0.0487185	0.00280193	0.743713	0.0315693	0.0359785	0.957907	0.284188	0.720074	0.402545	0.943674	0.873492	0.0697518
KIN	Plasmablast	0.000752238	-0.0384965	0.820392	0.0341179	0.0842708	0.05595	0.696856	0.983623	0.604422	0.974776	0.217633	0.336879	0.105759
KDELC2	Plasmablast	0.000757623	-0.0941481	0.706687	0.00870436	0.838131	0.227203	0.927615	0.201146	0.00938689	0.717619	0.16938	4.7724e-05	0.385393
HCLS1	Plasmablast	0.000760521	0.0291572	0.492943	0.547341	0.000543607	0.075178	0.581757	0.52658	0.746988	0.902365	0.60951	0.380071	0.0377592
PSKH1	Plasmablast	0.000772287	0.0480024	0.641449	0.0941795	0.0351414	0.0002138	0.77021	0.53814	0.84585	0.565396	0.606718	0.766246	0.382038
SCAMP1	Plasmablast	0.000776499	-0.0361093	0.0132591	0.0247999	0.415755	0.106032	0.948163	0.202394	0.784492	0.376924	0.288163	0.319014	0.817264
MOB3C	Plasmablast	0.000781949	-0.0483908	0.0165311	0.0362498	0.031384	0.0845158	0.311761	0.0813073	0.460707	0.915367	0.416444	0.616439	0.456703
LIMS1	Plasmablast	0.00079861	0.0374572	0.901956	0.00881128	0.0831178	0.177359	0.962581	0.191308	0.0719634	0.655047	0.954844	0.77983	0.592274
SCCPDH	Plasmablast	0.000805858	0.0699945	0.878344	0.145415	0.0720916	0.0331472	0.680719	0.147538	0.314715	0.351844	0.733312	0.345877	0.348496
NUP98	Plasmablast	0.000806201	-0.0365871	0.00412936	0.47464	0.209701	0.772488	0.876064	0.0431621	0.00124888	0.301495	0.380378	0.196637	0.152028
CCRL2	Plasmablast	0.000809192	-0.0896531	0.571454	0.116541	0.304084	0.00119884	0.373112	0.965957	0.694979	0.891839	0.431476	0.0748523	0.580542
IDH3A	Plasmablast	0.000824053	-0.0443163	0.152911	0.00496021	0.37272	0.00259689	0.1116	0.17364	0.110297	0.929748	0.195586	0.887452	0.00771415
MYO1E	Plasmablast	0.000828237	0.103783	0.713795	0.0142866	0.360703	0.0950308	0.0165632	0.20529	0.192826	0.893783	0.304137	0.393113	0.200272
MVB12A	Plasmablast	0.000839239	0.0394012	0.0937261	0.0056311	0.0189502	0.362565	0.145619	0.400277	0.825518	0.207975	0.0370191	0.90783	0.320346
LINC01679	Plasmablast	0.000857244	-0.103934	0.165051	3.61316e-05	0.0858643	0.487986	0.437877	0.764956	0.635004	0.778592	0.482468	0.10229	0.135606
ASTN2	Plasmablast	0.000857973	0.0673008	0.504511	0.00666421	0.609874	0.0800229	0.352139	0.163365	0.00101763	0.811578	0.170095	0.447697	0.776121
ACY3	Plasmablast	0.000858624	-0.11361	0.438301	0.193527	0.00251527	0.0856019	0.239093	0.489526	0.164614	0.628698	0.120908	0.096073	0.690951
CNN2	Plasmablast	0.000863182	0.0348802	0.585856	0.00038492	0.00164669	0.0662647	0.387059	0.841136	0.349235	0.236028	0.961725	0.887905	0.136612
FAM3C	Plasmablast	0.000864983	-0.0410607	0.75629	0.0100215	0.0106811	0.310619	0.692683	0.0676038	0.741389	0.22379	0.695644	0.246903	0.527608
CERK	Plasmablast	0.000869313	0.0382428	0.603649	0.000731388	0.571726	0.00850673	0.514213	0.266267	0.637928	0.188703	0.16351	0.395665	0.00124353
ZNF675	Plasmablast	0.000874012	-0.0504163	0.0102504	0.933122	2.22331e-05	0.136421	0.188766	0.278677	0.330117	0.258962	0.674865	0.486641	0.89984
THAP6	Plasmablast	0.000875609	-0.0417287	0.837097	0.0021341	0.030066	0.0979073	0.854363	0.479601	0.3723	0.705403	0.931441	0.371172	0.149958
STARD10	Plasmablast	0.0008792	0.0641737	0.909918	0.115768	0.0304191	0.000175105	0.782668	0.425613	0.640183	0.20091	0.394245	0.533639	0.614779
SLC38A1	Plasmablast	0.000903494	0.0302668	0.182475	0.0065823	0.673474	0.0439256	0.460084	0.628634	0.176311	0.84502	0.746475	0.199374	0.161593
FAM46A	Plasmablast	0.000925993	-0.164607	0.824449	0.22199	0.431294	0.0236283	0.113232	0.00336893	0.886053	0.282081	0.809286	0.0419067	0.220371
NUDT16P1	Plasmablast	0.000927654	0.117077	0.377448	0.0586154	0.432598	0.0451453	0.671524	0.910868	0.901995	0.443627	0.54128	0.0463384	0.0834606
AC243960.3	Plasmablast	0.000940717	-0.122402	0.880001	0.0426431	0.00555435	0.0685333	0.723108	0.980823	0.785373	0.906041	0.323113	0.864089	0.1002
CRTC3	Plasmablast	0.000942605	-0.0381335	0.730588	0.284436	0.0246794	0.00547256	0.48872	0.0829922	0.938492	0.869121	0.953691	0.0941731	0.92254
ARMC9	Plasmablast	0.000942635	0.100202	0.548798	0.00611224	0.0608888	0.0531798	0.528345	0.464571	0.704737	0.136769	0.905957	0.0543172	0.395725
GPR132	Plasmablast	0.000949641	-0.0827951	0.287721	0.00675787	0.680606	0.0680749	0.0775189	0.919267	0.0909254	0.857508	0.729261	0.184494	0.0937216
PPP2R2A	Plasmablast	0.000949651	-0.0389297	0.801482	0.243006	0.0144826	0.00366843	0.648912	0.461749	0.909274	0.740854	0.625979	0.839488	0.332975
RSRC2	Plasmablast	0.000951761	-0.0280333	0.995139	0.0137171	0.383515	0.0819943	0.0301557	0.778025	0.959767	0.0988603	0.440969	0.652235	0.283914
DSTYK	Plasmablast	0.000962439	0.0403049	0.717982	0.000992485	0.413958	0.422487	0.472736	0.401399	0.0192988	0.855542	0.709355	0.0675929	0.197454
CNOT9	Plasmablast	0.000963352	-0.0467577	0.269766	0.0213331	0.215681	0.905126	0.717516	0.365969	0.0310652	0.461074	0.0132795	0.736009	0.348109
ZNF267	Plasmablast	0.000982041	-0.0503045	0.114485	0.0858112	0.10251	0.0253621	0.63572	0.0800739	0.996321	0.561536	0.35539	0.763452	0.732405
TST	Plasmablast	0.00098261	0.0612988	0.0421772	0.0187715	0.0543176	0.195306	0.873608	0.526474	0.20833	0.524424	0.708185	0.8237	0.92655
ACSL4	Plasmablast	0.000984022	-0.0400707	0.05953	0.0632103	0.0901029	0.117234	0.388585	0.0689137	0.930775	0.215988	0.795858	0.518264	0.588948
GFI1	Plasmablast	0.00099353	-0.0522451	0.283431	0.21254	0.0256871	0.0730172	0.490274	0.208367	0.326144	0.607772	0.318315	0.874167	0.541436
IGLC5	Plasmablast	0.00101552	0.192695	0.0224804	0.56131	0.217143	0.324588	0.048093	0.312989	0.0274377	0.323873	0.345899	0.820433	0.83693
CHIT1	Plasmablast	0.00101933	-0.122456	0.574113	0.127708	0.0591238	0.00209637	0.807218	0.20192	0.142088	0.0168686	0.759889	0.574575	0.464836
TFRC	Plasmablast	0.00101988	0.0477191	0.905432	0.0406956	0.1045	0.046483	0.346057	0.0942144	0.0761261	0.451571	0.615491	0.479678	0.000982846
CEPT1	Plasmablast	0.00102763	-0.0334389	0.00197581	0.0270739	0.119256	0.679641	0.796843	0.934179	0.73102	0.951192	0.875612	0.756264	0.937863
ZNF708	Plasmablast	0.00103409	-0.0635626	0.00468454	0.351529	0.00774849	0.136172	0.740194	0.197648	0.900246	0.234336	0.37639	0.222128	0.309459
RAB6B	Plasmablast	0.00104042	0.117753	0.30735	0.456094	0.75831	0.0208115	0.815014	0.0242074	0.692892	0.136849	0.118956	0.660772	0.0134816
CDC27	Plasmablast	0.00104628	-0.0297165	0.988896	0.015818	0.0405213	0.0581914	0.98716	0.428302	0.114722	0.4147	0.945919	0.542362	0.0995062
CHI3L2	Plasmablast	0.00104867	-0.13409	0.813208	7.60969e-05	0.328367	0.381633	0.453332	0.00594613	0.896814	0.826009	0.730465	0.452586	0.273737
COTL1	Plasmablast	0.00105876	0.0366418	0.683013	3.1555e-05	0.0593738	0.262366	0.0189159	0.0925135	0.0690119	0.726376	0.242751	0.789218	0.51968
CAMK1D	Plasmablast	0.00106373	0.0582188	0.622209	0.0617437	0.906575	0.0859944	0.27059	0.590799	0.0587658	0.819781	0.0593145	0.132869	0.216121
SLC44A1	Plasmablast	0.00109613	0.0387926	0.543985	0.000260036	0.29099	0.0475411	0.0431586	0.888615	0.219767	0.708133	0.00815989	0.031498	0.14516
SLC30A1	Plasmablast	0.00111485	0.0472783	0.187965	0.000721265	0.289259	0.384142	0.451148	0.260998	0.0871598	0.0441104	0.134662	0.523754	0.0124026
STAT3	Plasmablast	0.00112122	-0.035148	0.223155	0.0107338	0.0054343	0.701421	0.609731	0.104552	0.76177	0.576413	0.999858	0.540469	0.10083
BLVRA	Plasmablast	0.00113398	-0.0440526	0.241599	0.00221049	0.187852	0.559173	0.302237	0.561344	0.942535	0.291965	0.428337	0.882313	0.146587
ITPRIPL2	Plasmablast	0.0011387	0.063177	0.0942067	5.69449e-06	0.177096	0.424004	0.252804	0.33525	0.182592	0.119253	0.141441	0.645833	0.95483
HCP5	Plasmablast	0.00113908	-0.0679494	0.517181	0.00433624	0.736356	0.00898975	0.836392	0.718458	0.820941	0.260142	0.127856	0.164109	0.0636655
AKAP11	Plasmablast	0.00114242	-0.0535462	0.148407	0.000667548	0.165268	0.10396	0.0816369	0.177671	0.999624	0.205885	0.65479	0.331725	0.646642
RPS15A	Plasmablast	0.00114639	0.040443	0.130117	0.0140447	0.0996281	0.794988	0.333029	0.0239974	0.949153	0.951242	0.735003	0.767553	0.746043
NUFIP2	Plasmablast	0.00114809	-0.0489592	0.00182401	0.431165	0.037832	0.0218021	0.0434971	0.55078	0.407597	0.793645	0.789571	0.0609571	0.987658
CHKA	Plasmablast	0.00115998	0.048768	0.405792	0.00818042	0.226296	0.0278717	0.477928	0.863348	0.774298	0.564789	0.697921	0.511764	0.170146
SMNDC1	Plasmablast	0.00117007	-0.0331184	0.680439	0.251232	0.0949655	1.33814e-05	0.773302	0.79065	0.541946	0.537587	0.993196	0.158747	0.579494
LINC00173	Plasmablast	0.00117278	-0.121113	0.508906	0.000428844	0.455439	0.0106199	0.502427	0.324806	0.00560431	0.637173	0.460875	0.27225	0.580657
DNMT1	Plasmablast	0.00117466	-0.0530173	0.281002	0.420563	0.375004	0.0973491	0.426227	0.699119	0.0376371	0.388595	0.0366445	0.955243	0.062375
GTF2H3	Plasmablast	0.00118911	-0.03731	0.22676	0.0100969	0.310922	0.189053	0.704418	0.65287	0.3396	0.891844	0.332061	0.516085	0.445252
GTF2IP4	Plasmablast	0.00119672	0.047963	0.495094	0.00121644	0.247186	0.98122	0.496594	0.651712	0.0053067	0.585132	0.0848221	0.784605	0.243574
TNKS2	Plasmablast	0.00120306	0.0383439	0.495873	0.00412158	0.420543	0.164091	0.477219	0.742656	0.0289009	0.0760496	0.478294	0.806037	0.0157268
BTG3	Plasmablast	0.00120601	-0.044193	0.165385	7.59325e-06	0.0291251	0.0968012	0.994525	0.137633	0.279551	0.921682	0.523488	0.902059	0.376231
TUBE1	Plasmablast	0.0012168	-0.0466294	0.743066	0.0105221	0.0465637	0.107138	0.730465	0.60687	0.432751	0.261282	0.288434	0.133825	0.196625
AC010654.1	Plasmablast	0.00121961	-0.108083	0.456023	0.0304967	0.576391	0.452479	0.0664784	0.0786262	0.316574	0.520706	0.039733	0.877661	0.437142
THAP2	Plasmablast	0.00122707	-0.0451809	0.112032	0.139502	0.182449	0.393119	0.890608	0.206597	0.660673	0.977856	0.456604	0.291765	0.0610654
FBXO5	Plasmablast	0.00123399	-0.0516068	0.349822	0.0827961	0.599726	0.0464308	0.110891	0.615708	0.0413991	0.203937	0.326456	0.790651	0.132538
AMD1	Plasmablast	0.0012395	0.0308255	0.0601657	0.0108578	0.241235	0.0710752	0.00121745	0.516721	0.00425114	0.929333	0.691697	0.736867	0.465072
MXI1	Plasmablast	0.00125215	0.0744748	0.342329	0.10257	0.513214	0.0870866	0.389881	0.223857	0.553202	0.30799	0.144525	0.740041	0.338241
CD38	Plasmablast	0.0012706	-0.0542488	0.774389	0.180709	0.296256	0.000730938	0.361898	0.364275	0.377665	0.906298	0.783032	0.323554	0.489509
QARS	Plasmablast	0.00129128	0.0233321	0.323523	0.0383409	0.266005	0.0760779	0.377833	0.632924	0.969413	0.484338	0.263633	0.139522	0.771156
TRMT1L	Plasmablast	0.00130092	-0.0356505	0.443091	0.178125	0.0725857	0.0027142	0.679789	0.203403	0.93704	0.774352	0.203039	0.137213	0.706222
C21orf2	Plasmablast	0.00130494	0.0410539	0.116008	0.18781	0.0689307	0.381503	0.731867	0.0356396	0.620784	0.448642	0.97789	0.451023	0.192056
ST14	Plasmablast	0.00130821	0.116819	0.550921	0.0331935	0.194053	0.298625	0.841297	0.705025	0.224959	0.820611	0.725635	0.0825259	0.240378
FOXP1	Plasmablast	0.00131051	0.0672812	0.222768	0.000516456	0.317641	0.00716568	0.769016	0.575524	0.429503	0.583336	0.457935	0.096533	0.24912
CDC16	Plasmablast	0.00131342	0.030788	0.538136	0.00480911	0.771661	0.777683	0.26063	0.0732361	0.0238975	0.295341	0.436563	0.329257	0.0410516
TMEM64	Plasmablast	0.00131797	0.0600962	0.226929	0.0617706	0.0642555	0.0259128	0.0351584	0.539625	0.470573	0.0339189	0.156966	0.779975	0.162686
EARS2	Plasmablast	0.00131962	0.0326878	0.105014	0.279216	0.428297	0.0184955	0.940778	0.678936	0.384934	0.503651	0.334879	0.282709	0.427458
DTD2	Plasmablast	0.00133602	0.0559928	0.22	0.755495	0.900257	0.156237	0.00108941	0.0501807	0.852645	0.74275	0.0129567	0.466138	0.6187
DEF8	Plasmablast	0.0013361	0.0396322	0.247739	1.54511e-05	0.00232556	0.153626	0.404657	0.0176514	0.941374	0.760105	0.398701	0.443292	0.00299554
CALHM2	Plasmablast	0.00133648	-0.0801546	0.773616	0.00281005	0.263863	0.0245856	0.780112	0.830355	0.886956	0.128326	0.491582	0.154239	0.891826
NUDT3	Plasmablast	0.00133666	0.0329772	0.665663	0.032289	0.10465	0.000963849	0.717014	0.41617	0.497093	0.55717	0.847224	0.694321	0.00106262
F2RL3	Plasmablast	0.0013432	0.101527	0.717486	0.0167029	0.0186579	0.763893	0.567372	0.00173011	0.484728	0.603437	0.424935	0.490282	0.144759
C22orf39	Plasmablast	0.00134417	0.0309766	0.738058	0.0658107	0.00568533	0.12763	0.665182	0.349579	0.833707	0.522585	0.524631	0.640857	0.58493
DDX19B	Plasmablast	0.00134668	0.0244577	0.00651559	0.909204	0.0129589	0.469955	0.745749	0.231889	0.367165	0.708637	0.87397	0.102345	0.222413
DNASE1L1	Plasmablast	0.00135024	0.0496258	0.556543	0.00874081	0.114909	0.0555705	0.420998	0.722002	0.570378	0.0527501	0.0188333	0.802695	0.112729
CASP6	Plasmablast	0.00135926	0.0381616	0.718522	0.0194688	0.0549488	0.0746462	0.0843077	0.274701	0.508935	0.414937	0.104844	0.68138	0.109089
XRRA1	Plasmablast	0.0013688	-0.0545886	0.392673	0.00766447	0.00698153	0.570691	0.0538097	0.047323	0.34941	0.554148	0.403788	0.15538	0.704344
HSPA8	Plasmablast	0.00140348	-0.0293348	0.247744	0.0278208	0.0444127	0.237389	0.494665	0.359219	0.326687	0.0278311	0.662107	0.442408	0.583671
CPEB2	Plasmablast	0.00140384	-0.0620798	0.240458	0.0285474	0.0218075	0.000425244	0.0308006	0.387308	0.634904	0.777195	0.793674	0.274392	0.187145
HIST1H1C	Plasmablast	0.00140652	-0.0628904	0.183327	0.501081	0.0586156	0.0316829	0.933861	0.731857	0.439455	0.753598	0.631436	0.178157	0.0415372
STT3B	Plasmablast	0.00141652	0.0341866	0.322467	0.0253196	0.431111	0.130083	0.327915	0.715206	0.432155	0.235773	0.0818265	0.534595	0.258173
NSMAF	Plasmablast	0.00141654	0.0342814	0.318643	0.0148258	0.0993549	0.362535	0.768587	0.442949	0.526751	0.239411	0.927357	0.474512	0.0807416
CYFIP2	Plasmablast	0.00143159	0.0361128	0.936663	0.00140382	0.0421287	0.01004	0.882007	0.754183	0.0893305	0.248719	0.471904	0.331279	0.0131536
POLQ	Plasmablast	0.0014386	-0.124708	0.0444237	0.997266	0.416147	0.314471	0.710585	0.635338	0.00635731	0.576814	0.041628	0.26289	0.341619
SFT2D2	Plasmablast	0.00145076	0.0366606	0.584335	0.00219658	0.730269	0.0342014	0.146346	0.65924	0.666544	0.00685221	0.883523	0.667225	0.726516
WWTR1	Plasmablast	0.00145139	0.137139	0.896541	0.0267176	0.251677	0.206511	0.00169389	0.0100218	0.330159	0.112996	0.0787978	0.368403	0.185037
CNEP1R1	Plasmablast	0.00145831	-0.0398156	0.0899353	0.247476	0.0265613	0.0881418	0.931036	0.158279	0.82666	0.371254	0.212891	0.710388	0.431416
MAP1LC3A	Plasmablast	0.00146298	0.123607	0.39967	0.0223558	0.0149765	0.270788	0.637409	0.220932	0.680821	0.652055	0.802134	0.597433	0.116334
TMEM67	Plasmablast	0.00146638	0.0978521	0.825927	0.0259496	0.774803	0.0216668	0.0307942	0.329345	0.111305	0.802418	0.450116	0.989273	0.542562
ISG20	Plasmablast	0.00147786	-0.038078	0.703312	0.147387	0.880314	8.89839e-05	0.183997	0.436733	0.652854	0.0963184	0.170074	0.510918	0.89586
MPST	Plasmablast	0.00147934	0.041345	0.583766	0.000166163	0.00187097	0.897151	0.661729	0.00774234	0.841941	0.968711	0.272733	0.709104	0.863517
RBBP6	Plasmablast	0.00149007	-0.0280525	0.183796	0.0470613	0.313521	0.0158684	0.719656	0.983154	0.834887	0.974893	0.758778	0.805369	0.496346
GCNT2	Plasmablast	0.00149722	-0.201893	0.666648	0.132	0.00253971	0.254839	0.973052	0.0078821	0.583627	0.420276	0.65303	0.907127	0.102923
PFKFB2	Plasmablast	0.00151107	0.0979438	0.288423	0.00914964	0.315324	0.0188364	0.93706	0.0467506	0.374052	0.790252	0.458548	0.989726	0.000852953
PDCD6IP	Plasmablast	0.00151226	0.0312751	0.315979	0.0421254	0.392729	0.0274951	0.231072	0.316458	0.459442	0.920447	0.856045	0.986109	0.155127
CEP295	Plasmablast	0.0015205	-0.0519012	0.497217	0.0442941	0.0409943	0.93473	0.549304	0.675478	0.376004	0.306228	0.506051	0.43543	0.0240064
YPEL3	Plasmablast	0.00152267	0.0481332	0.0826959	0.0937035	0.178038	0.573302	0.831295	0.720069	0.0363125	0.657429	0.830294	0.665863	0.115321
SLC35D1	Plasmablast	0.0015257	0.0559434	0.753657	0.020335	0.602526	0.0096552	0.380848	0.0287956	0.117287	0.206544	0.687509	0.86636	0.00188386
NSUN6	Plasmablast	0.00153829	-0.0500847	0.681384	0.246517	0.00140327	0.0283295	0.313341	0.266587	0.804419	0.856635	0.161447	0.307095	0.224319
AKT1	Plasmablast	0.00154409	0.0263143	0.818292	0.0446504	0.0220278	0.0116367	0.193959	0.167164	0.340612	0.71309	0.916466	0.844028	0.0178835
ZNF714	Plasmablast	0.00154795	-0.0816974	0.695068	0.211625	0.0177714	0.161874	0.813701	0.335312	0.270177	0.630878	0.0177096	0.754696	0.0414974
PHTF1	Plasmablast	0.00155154	0.0303845	0.0724426	0.00262078	0.23395	0.857863	0.395653	0.836667	0.737043	0.750883	0.820972	0.0323138	0.00602408
RUNX1	Plasmablast	0.00155186	-0.222382	0.537377	0.623794	0.0217037	0.198582	0.592194	0.0041445	0.661475	0.24135	0.925067	0.403203	0.0897227
NCALD	Plasmablast	0.00156855	0.136657	0.981901	0.0253871	0.802323	0.700527	0.0418288	0.0230738	0.0365271	0.154729	0.376466	0.92429	0.0650735
NAXE	Plasmablast	0.00158426	0.0279837	0.110179	0.519367	0.00343473	0.0200952	0.441173	0.0393091	0.735131	0.91666	0.237936	0.995429	0.015596
IFT57	Plasmablast	0.00161381	0.0382367	0.778501	0.143636	0.0535942	0.0294934	0.392229	0.240863	0.542397	0.979069	0.638333	0.142466	0.179382
IFT140	Plasmablast	0.00164541	0.0676764	0.775256	0.0156955	0.418907	0.549627	0.67876	0.322966	0.245702	0.908304	0.352674	0.875804	0.000215379
SNX16	Plasmablast	0.00166111	-0.0816297	0.15869	0.00365612	0.049683	0.533106	0.241882	0.0807136	0.791581	0.29289	0.018174	0.442715	0.882998
PLAC8	Plasmablast	0.00166529	-0.0850875	0.665789	0.640035	0.681817	0.179606	0.980989	0.0244255	0.40996	0.996638	0.218517	0.00282432	0.108652
PIK3CG	Plasmablast	0.00166814	0.0463963	0.650394	0.0165463	0.0492868	0.121731	0.984784	0.475602	0.177348	0.367282	0.326503	0.535939	0.0242004
DNAJC13	Plasmablast	0.00167176	-0.0444241	0.0377874	0.568299	0.0576475	0.0671207	0.217561	0.160983	0.204682	0.446999	0.373291	0.113042	0.663234
MORC3	Plasmablast	0.00168694	-0.0351231	0.0129572	0.474041	0.0230791	0.0690657	0.294581	0.169917	0.0633548	0.431593	0.329084	0.0133905	0.757763
IL5RA	Plasmablast	0.00168785	0.157869	0.537065	0.00504242	0.470594	0.0957956	0.678443	0.508644	0.0558761	0.728375	0.0268091	0.0271839	0.96669
FGFR1OP	Plasmablast	0.00170816	-0.0353769	0.169326	0.0350039	0.825954	0.0013834	0.978277	0.952162	0.538228	0.546565	0.878516	0.608213	0.324222
HNRNPA1L2	Plasmablast	0.00171856	-0.055837	0.0937095	0.537246	0.122482	0.393017	0.0514638	0.469891	0.00595255	0.675612	0.336754	0.849777	0.869618
UBXN7	Plasmablast	0.00171994	0.0403868	0.935784	0.0109573	0.742965	0.0335506	0.67059	0.303905	0.159068	0.176449	0.193523	0.551814	0.280618
TAMM41	Plasmablast	0.00172798	-0.0422389	0.40817	0.642944	0.00356285	0.38238	0.388591	0.0974235	0.274777	0.197302	0.170169	0.691157	0.702775
NPIPB15	Plasmablast	0.00173941	0.0942453	0.748329	0.00334367	0.0180328	0.397073	0.0341585	0.384506	0.793607	0.85179	0.378876	0.836404	0.0159977
ARL5B	Plasmablast	0.00175228	-0.0503828	0.00129832	0.383106	0.0923073	0.0920579	0.608118	0.330537	0.448727	0.957175	0.709213	0.998549	0.783772
RPLP1	Plasmablast	0.00176899	0.0333966	0.605507	0.00707578	0.0671828	0.659849	0.110974	0.0545931	0.895296	0.473737	0.562689	0.709314	0.748782
CENPJ	Plasmablast	0.00178663	-0.0502292	0.825864	0.0924356	0.0181577	0.547801	0.774609	0.932833	0.113945	0.056897	0.164347	0.211268	0.245062
MEF2B	Plasmablast	0.00178699	-0.112508	0.189047	0.151628	0.039796	0.0298335	0.981502	0.135312	0.318887	0.509374	0.430146	0.0974848	0.067517
RPS18	Plasmablast	0.00180132	0.0292291	0.50553	0.0179423	0.00673949	0.269001	0.455875	0.0146316	0.0672707	0.300843	0.323868	0.929048	0.383308
FECH	Plasmablast	0.0018211	0.0476089	0.593405	0.00144284	0.274983	0.52398	0.276125	0.614836	0.240821	0.309223	0.153033	0.657249	0.00417078
HENMT1	Plasmablast	0.00182942	0.0466093	0.180268	0.0121202	0.0332806	0.0155674	0.562325	0.891276	0.340632	0.996014	0.12968	0.811916	0.472282
ZDHHC4	Plasmablast	0.00184575	0.0273056	0.0077086	0.45261	0.243238	0.104054	0.952747	0.0841939	0.736067	0.636112	0.228322	0.720287	0.672486
SNX10	Plasmablast	0.00184924	0.0884832	0.487365	0.0260456	0.117266	0.0330119	0.0441589	0.756816	0.224601	0.473243	0.675538	0.130476	0.138477
GPD2	Plasmablast	0.00186343	-0.0597201	0.218806	0.545803	0.000516891	0.452658	0.109209	0.0125579	0.626916	0.212406	0.543432	0.344075	0.358533
ARRDC2	Plasmablast	0.00187316	0.0526161	0.942311	0.00926487	0.00825728	0.195371	0.133068	0.964783	0.883086	0.506458	0.76249	0.836144	0.20295
RPL10	Plasmablast	0.00189011	0.0279598	0.124102	0.0368921	0.0546883	0.988377	0.390614	0.026212	0.906441	0.955158	0.597848	0.878713	0.828252
ZKSCAN5	Plasmablast	0.00192014	-0.0399362	0.374899	0.440762	0.402504	0.0232432	0.0309762	0.418691	0.946617	0.0686768	0.0895779	0.130037	0.429079
DNAJC15	Plasmablast	0.00192165	-0.0406614	0.621464	0.166352	0.243888	0.111159	0.627991	0.62064	0.499161	0.9149	0.43496	0.076638	0.00787612
NABP1	Plasmablast	0.00193374	-0.0411677	0.153662	0.0968421	0.0962418	0.0163444	0.20172	0.102612	0.0686437	0.779313	0.316667	0.578139	0.731719
NUP153	Plasmablast	0.00193828	-0.0447662	0.14022	0.402929	0.00137206	0.0754248	0.352456	0.0390172	0.659552	0.12977	0.326818	0.203856	0.000636262
RAB37	Plasmablast	0.00196157	0.0524678	0.280077	0.0206717	0.0144872	0.0547824	0.82707	0.0239751	0.750151	0.912574	0.0529542	0.827329	0.0589517
FOXN3	Plasmablast	0.00196407	0.0309227	0.197213	0.226907	0.434063	0.0439517	0.462221	0.428345	0.344189	0.13627	0.0382216	0.0490751	0.428613
ATRN	Plasmablast	0.00197516	0.0568247	0.49332	0.0123157	0.155909	0.198718	0.479999	0.271881	0.376733	0.36045	0.18755	0.683838	0.0166462
NFX1	Plasmablast	0.00197971	-0.0442162	0.0284295	0.127158	0.198828	0.208028	0.0262192	0.245904	0.609827	0.600933	0.640988	0.570962	0.865466
PHKB	Plasmablast	0.00198854	0.0314466	0.598473	0.0158737	0.872353	0.0366147	0.270029	0.0309037	0.176789	0.599237	0.639969	0.579897	0.626185
LINC01480	Plasmablast	0.0019896	-0.0761023	0.629294	0.0639824	0.0160822	0.00251046	0.643571	0.0686863	0.15968	0.862216	0.414432	0.996036	0.812727
RPL7A	Plasmablast	0.00200771	0.0271379	0.0884376	0.0262122	0.0192245	0.352423	0.231936	0.013358	0.10716	0.2578	0.448919	0.351564	0.107533
DGKE	Plasmablast	0.00201481	-0.0445147	0.175199	0.0093535	0.0937049	0.338602	0.319087	0.322856	0.463105	0.186375	0.591983	0.789761	0.541132
HYKK	Plasmablast	0.00201843	0.109841	0.399641	0.104018	0.132395	0.0207744	0.968491	0.0909273	0.184153	0.241995	0.454406	0.0238828	0.0854101
SENP5	Plasmablast	0.00202486	-0.0299508	0.154211	0.221151	0.0182536	0.108543	0.783207	0.699935	0.836844	0.371026	0.373702	0.993098	0.476368
GXYLT1	Plasmablast	0.00202887	-0.0449161	0.326321	0.464655	0.00276282	0.635366	0.345749	0.0879556	0.0243434	0.630081	0.904316	0.608717	0.211828
TBX21	Plasmablast	0.00203018	-0.0987624	0.690098	0.282444	0.0124341	0.228086	0.111619	0.0417172	0.857296	0.0150996	0.661965	0.132835	0.823627
UBL7	Plasmablast	0.00204291	0.0254877	0.172632	0.403956	0.00187015	0.282611	0.104261	0.0110888	0.658739	0.224612	0.463066	0.826673	0.424971
SEH1L	Plasmablast	0.00204877	0.0358026	0.613189	0.0656784	0.225943	0.0308833	0.055596	0.37316	0.856129	0.637315	0.668863	0.780773	0.872303
DUSP22	Plasmablast	0.00206153	0.0589286	0.775033	0.0249924	0.456311	0.0463306	0.89297	0.10599	0.00145518	0.896997	0.138704	0.405883	0.90331
COX19	Plasmablast	0.00206986	-0.0324456	0.0154909	0.660224	0.302122	0.000497746	0.658691	0.552764	0.546259	0.407855	0.399714	0.389058	0.979047
OAT	Plasmablast	0.00208418	0.0376995	0.340562	0.00306691	0.176686	0.0491094	0.134677	0.366744	0.88672	0.514173	0.726972	0.758711	0.750855
ACAD10	Plasmablast	0.00208654	0.0352701	0.444736	0.0927285	0.340447	0.345584	0.0382684	0.194597	0.0207905	0.329666	0.344789	0.107592	0.362564
RNF141	Plasmablast	0.00208969	0.0387946	0.489213	0.110839	0.490532	0.0488205	0.000193083	0.202249	0.54401	0.160076	0.761391	0.154112	0.910527
ZNF711	Plasmablast	0.00209083	-0.132195	0.408974	0.249435	0.0187524	0.603796	0.462953	0.0286385	0.193371	0.536543	0.274484	0.0154069	0.968801
CACFD1	Plasmablast	0.00209304	0.0544688	0.226087	0.0376131	0.648659	0.342236	0.914946	0.524388	0.474048	0.19672	0.00538365	0.447627	0.241054
HACL1	Plasmablast	0.00209541	0.0318401	0.0152713	0.754585	0.0448117	0.0655767	0.212854	0.453522	0.486117	0.543505	0.492186	0.612678	0.179598
ZNF254	Plasmablast	0.00209657	-0.0550663	2.66682e-05	0.940494	0.246114	0.257993	0.819897	0.379511	0.701314	0.562887	0.829514	0.226494	0.0818818
PPA1	Plasmablast	0.00210543	-0.0344455	0.18035	1.107e-05	0.935673	0.0633577	0.0418489	0.339521	0.43263	0.866895	0.206412	0.70023	0.103801
NOL11	Plasmablast	0.00212387	-0.0279443	0.659457	0.135818	0.00487679	0.548284	0.718196	0.579978	0.108252	0.732284	0.364884	0.655538	0.229292
TMEM56	Plasmablast	0.00214285	0.0988881	0.440257	0.0250698	0.295417	0.447134	0.355605	0.696039	0.297823	0.00358075	0.498048	0.530651	0.784893
RCBTB2	Plasmablast	0.00215019	0.0376531	0.44579	0.0180277	0.482976	0.827629	0.00955863	0.646101	0.124142	0.850693	0.82469	0.93928	0.285375
FAM136A	Plasmablast	0.00215696	0.023003	0.0576642	0.238409	0.361417	0.0070286	0.720687	0.529419	0.653346	0.229484	0.64941	0.57582	0.416742
DAXX	Plasmablast	0.0021673	0.0223301	0.188557	0.00176062	0.000809516	0.00693309	0.490461	0.521741	0.944397	0.172776	0.474384	0.249868	0.12511
TSC22D3	Plasmablast	0.00216849	-0.0907956	0.0386155	0.813469	0.182721	0.0148645	0.23329	0.61602	0.748719	0.115847	0.819512	0.991378	0.0751095
SPPL2A	Plasmablast	0.00216853	0.0282318	0.0435018	0.0121027	0.374076	0.400901	0.826365	0.806691	0.402431	0.178033	0.462699	0.841809	0.52874
WDR36	Plasmablast	0.00218426	-0.0346949	0.0353222	0.189977	0.298917	0.444938	0.526017	0.0548911	0.685376	0.911736	0.663736	0.275904	0.943235
LBH	Plasmablast	0.00218895	-0.0894766	0.00897508	0.0660594	0.321554	0.101663	0.906058	0.681171	0.792157	0.111261	0.927091	0.611838	0.699314
ATP13A1	Plasmablast	0.00219075	-0.0333969	0.270096	0.316899	0.855172	0.00576285	0.0632129	0.463839	0.256957	0.613663	0.308838	0.85976	0.636393
AC100756.2	Plasmablast	0.00221744	0.0832777	0.996945	0.0123157	0.00288581	0.827864	0.697025	0.570561	0.521268	0.902996	0.629875	0.434943	0.269272
RIC8B	Plasmablast	0.00222759	-0.0517502	0.158363	0.267024	0.0436563	0.19998	0.258718	0.483589	0.255382	0.398741	0.31613	0.30655	0.844739
NAXD	Plasmablast	0.00225762	0.028284	0.369119	0.124611	0.000559201	0.942214	0.0829794	0.207394	0.131474	0.0935805	0.0634896	0.50913	0.13591
MTMR14	Plasmablast	0.00228181	0.0244492	0.741813	0.0113873	0.0044679	0.100111	0.589773	0.178362	0.486832	0.991036	0.671423	0.448782	0.119479
U2SURP	Plasmablast	0.00230624	-0.0263839	0.391325	0.000234161	0.343953	0.462258	0.581603	0.642435	0.332216	0.633466	0.144811	0.343	0.0197431
TANC1	Plasmablast	0.00231154	-0.272868	0.0489394	0.0401886	0.00587597	0.158954	0.993473	0.000808992	0.973643	0.0797132	0.569308	0.784712	0.828409
COMMD9	Plasmablast	0.00232961	0.0252734	0.0517993	0.330551	0.000191047	0.155759	0.496932	0.761822	0.197636	0.489692	0.343392	0.824687	0.69743
ADORA2A	Plasmablast	0.00233672	-0.0448615	0.0969926	0.000118613	0.340925	0.0225294	0.81642	0.142723	0.101384	0.494426	0.361265	0.342151	0.848604
CIPC	Plasmablast	0.00234334	0.0616682	0.674894	0.109656	0.182738	0.0879387	0.492737	0.146814	0.94927	0.214364	0.45925	0.483057	0.114194
SLC20A1	Plasmablast	0.00235389	-0.0632496	0.00741996	0.225933	0.16891	0.468842	0.0415351	0.795707	0.0222199	0.636795	0.830649	0.532798	0.199319
CBWD6	Plasmablast	0.00236278	-0.0708439	0.734036	0.210246	0.00641025	0.586659	0.0932512	0.0162757	0.442416	0.461448	0.424846	0.185131	0.884548
MCM9	Plasmablast	0.00237684	0.0413004	0.4808	0.0580519	0.486019	0.226682	6.7353e-05	0.287065	0.340863	0.0510151	0.819248	0.886096	0.415349
ACIN1	Plasmablast	0.00238564	-0.0345618	0.0473528	0.462533	0.000464823	0.439635	0.819502	0.338087	0.366999	0.127732	0.807972	0.640308	0.937925
MTFMT	Plasmablast	0.00239241	0.0309503	0.248004	0.925098	0.00388125	0.00330029	0.221216	0.158888	0.128246	0.0902465	0.263887	0.913255	0.474503
METTL7A	Plasmablast	0.00240186	0.0317426	0.611688	0.0174675	0.132909	0.863696	0.153589	0.446111	0.0114306	0.653483	0.0593037	0.266711	0.173146
NUDCD1	Plasmablast	0.00240418	-0.0344151	0.642484	0.029827	0.0656277	0.447565	0.873263	0.129794	0.236128	0.982541	0.664765	0.252173	0.0123107
SLC41A3	Plasmablast	0.00240539	0.0447305	0.363383	0.00561522	0.0642895	0.358957	0.418255	0.403668	0.520703	0.621974	0.531493	0.460676	0.238216
RPE	Plasmablast	0.00241458	-0.0322404	0.281046	0.00423118	0.462788	0.0292896	0.409874	0.710215	0.572795	0.809614	0.317571	0.848581	0.136326
CDK5RAP2	Plasmablast	0.00242674	-0.0402948	0.593007	0.676379	0.0137389	0.0914619	0.983252	0.024465	0.166697	0.868807	0.33603	0.64447	0.0965219
RGL2	Plasmablast	0.00242833	0.0480342	0.364811	0.000471869	0.615143	0.0640661	0.552656	0.896319	0.0227267	0.78747	0.167687	0.625622	0.100299
PMF1	Plasmablast	0.00243777	0.0284444	0.000288356	0.707897	0.018047	0.983346	0.155123	0.276836	0.652476	0.791638	0.377639	0.300693	0.565807
SKP2	Plasmablast	0.00245055	-0.044354	0.0960382	0.236837	0.889283	0.0909585	0.796055	0.0124772	0.0751284	0.27815	0.892826	0.9988	0.582109
MED28	Plasmablast	0.00245496	-0.0274898	0.299509	0.103058	0.594557	0.00210673	0.727229	0.419137	0.925425	0.586745	0.365677	0.663062	0.704309
SETMAR	Plasmablast	0.00247001	0.0640196	0.0536619	0.0206986	0.618259	0.959835	0.040096	0.212121	0.785726	0.962385	0.659445	0.795766	0.78824
LY9	Plasmablast	0.00247969	0.0482956	0.477173	0.1678	0.0389116	0.485486	0.426766	0.238589	0.0701494	0.573036	0.583032	0.575184	0.207665
U62317.3	Plasmablast	0.00251716	-0.0990635	0.32559	0.377688	0.00660152	0.467752	0.709719	0.383539	0.108897	0.267231	0.714619	0.360862	0.738236
AC104662.3	Plasmablast	0.00251727	0.0659764	7.74655e-05	0.313166	0.224686	0.273235	0.318233	0.164852	0.93387	0.548607	0.205459	0.978422	0.378469
PPARD	Plasmablast	0.00251949	0.0549331	0.472731	0.344184	0.0350024	0.660128	5.45627e-05	0.275227	0.0314927	0.157164	0.195273	0.725564	0.348552
FDX1	Plasmablast	0.00253278	0.0288791	0.879987	0.171208	0.0737218	0.101672	0.066194	0.199052	0.970404	0.352081	0.663801	0.800669	0.704818
HIST1H2BG	Plasmablast	0.00253278	0.103047	0.0384474	0.0026154	0.0382488	0.0614678	0.839372	0.304335	0.0103443	0.569003	0.646019	0.893646	0.764791
CDCA2	Plasmablast	0.00256078	-0.107089	0.450238	0.212504	0.887073	0.182651	0.448737	0.890228	0.0121488	0.152893	0.0949144	0.990484	0.238022
DDHD1	Plasmablast	0.00256728	-0.0325309	0.919271	0.447918	0.0113249	0.0205537	0.840106	0.0578403	0.325921	0.996432	0.496373	0.94697	0.795286
DCTN5	Plasmablast	0.00259241	-0.0299868	0.335941	0.0981929	0.357943	0.688405	0.504829	0.674675	0.000318359	0.552497	0.496286	0.216573	0.82095
EIF4E3	Plasmablast	0.00260504	0.0630476	0.567514	0.0933939	0.159627	0.169001	0.140234	0.245422	0.134114	0.0924738	0.145336	0.0278822	0.0056193
CXorf57	Plasmablast	0.00262513	-0.117091	0.214333	0.0536494	0.113778	0.86276	0.440816	0.315521	0.41848	0.838511	0.420763	0.322616	0.0364191
RMI1	Plasmablast	0.0026697	-0.0639394	0.500831	0.712355	0.0612717	0.427503	0.650142	0.0748024	0.0768871	0.803831	0.959473	0.531912	0.0267552
ABCC4	Plasmablast	0.00268603	0.0495918	0.0990449	0.247281	0.103875	0.0309119	0.249888	0.401778	0.00314497	0.0423616	0.023199	0.466154	0.765748
MMAB	Plasmablast	0.00268799	0.0365276	0.454734	0.00674668	0.0643013	0.190197	0.752299	0.38599	0.966148	0.286785	0.0483194	0.404891	0.900637
KAT8	Plasmablast	0.00269667	0.0290251	0.0335838	0.0931771	0.0751	0.854441	0.343162	0.438214	0.587884	0.0841297	0.471219	0.216115	0.914496
AL035071.1	Plasmablast	0.00273515	0.0612279	0.0847146	0.0137353	0.788491	0.0775729	0.460884	0.166925	0.581564	0.526586	0.610925	0.953136	0.662333
FAM159A	Plasmablast	0.00278596	0.0746471	0.611996	0.143888	0.0473003	0.233691	0.414041	0.00704164	0.0439504	0.780239	0.349587	0.360568	0.680408
GPR155	Plasmablast	0.00279299	0.0441588	0.870168	0.000450973	0.174491	0.335234	0.532851	0.273199	0.0738962	0.409697	0.46118	0.0683811	0.285944
PRIMPOL	Plasmablast	0.00279834	-0.0409385	0.711308	0.0208421	0.39464	0.10128	0.836889	0.574692	0.616519	0.00897158	0.57005	0.953605	0.0433789
SUZ12P1	Plasmablast	0.00280604	-0.0469031	0.91403	0.51264	0.0346775	0.0240447	0.714105	0.715085	0.841242	0.00184916	0.813511	0.757189	0.121604
SLC46A3	Plasmablast	0.00281546	0.0657445	0.0585877	0.488606	0.665274	0.048628	0.0771681	0.896469	0.535727	0.6402	0.199296	0.846072	0.450526
PDLIM1	Plasmablast	0.00281578	0.0288103	0.770368	0.013262	0.00767696	0.396313	0.141509	0.711985	0.203237	0.476782	0.216136	0.17221	0.26429
KANSL2	Plasmablast	0.00281679	-0.0293172	0.0266622	0.0593538	0.107741	0.22567	0.0827129	0.535707	0.981572	0.50118	0.481741	0.626878	0.0590975
TMEM134	Plasmablast	0.00283709	0.0394365	0.564384	0.178904	0.0277073	0.367654	0.847464	0.046185	0.142176	0.331278	0.532106	0.666072	0.974867
IGLC2	Plasmablast	0.00283712	-0.0561474	0.0290359	0.0482999	0.270484	0.218943	0.103718	0.533402	0.0953001	0.535088	0.833468	0.951525	0.6173
KIF5B	Plasmablast	0.00283964	-0.020163	0.844021	0.00547787	0.34369	0.140263	0.471515	0.223177	0.533315	0.41047	0.565089	0.662601	0.0451708
ENPP2	Plasmablast	0.00284037	-0.176296	0.6814	0.0882519	0.491794	0.0159504	0.620361	4.03782e-05	0.678389	0.699376	0.421901	0.840745	0.433018
SLC2A8	Plasmablast	0.00285087	0.0438846	0.832167	0.110123	0.0315655	0.194882	0.971765	0.171391	0.702732	0.812974	0.695292	0.828848	0.00842893
KCNH2	Plasmablast	0.00287034	0.098794	0.142258	0.105432	0.0506738	0.465665	0.0772479	0.459552	0.119091	0.979826	0.570923	0.337814	0.186937
GGACT	Plasmablast	0.00288181	0.0679584	0.887381	0.018494	0.0148058	0.466389	0.777847	0.0058698	0.715979	0.871101	0.128063	0.688943	0.639786
AKIP1	Plasmablast	0.00288846	-0.0663975	0.0609091	0.0178151	0.720045	0.852364	0.350289	0.926712	0.148436	0.476718	0.0412846	0.842061	0.03244
DENND4A	Plasmablast	0.002898	-0.0406004	0.151831	0.0712766	0.00332141	0.329188	0.552044	0.220168	0.759883	0.0206366	0.689839	0.971213	0.847188
SNX25	Plasmablast	0.00291655	0.0307266	0.597771	0.00970019	0.38282	0.333996	0.194285	0.816564	0.825437	0.834023	0.272713	0.738447	0.0181974
C11orf54	Plasmablast	0.00292632	0.0385957	0.0637849	0.0214863	0.76631	0.961115	0.512451	0.607418	0.0187651	0.67183	0.288196	0.879561	0.348124
MRPS30	Plasmablast	0.00294472	-0.0248797	0.654052	0.00367314	0.729741	0.0127458	0.714119	0.894458	0.212949	0.762928	0.486275	0.733954	0.06136
TMSB4XP8	Plasmablast	0.00296521	-0.0908443	0.492422	0.303506	0.911351	0.0627032	0.28235	0.946256	0.00155643	0.503818	0.307847	0.306944	0.124464
JMJD8	Plasmablast	0.00298385	0.0264131	0.264131	0.204431	0.000840997	0.17643	0.985023	0.221478	0.909217	0.299445	0.215598	0.868599	0.588106
LNPEP	Plasmablast	0.0029903	-0.0413672	0.0142573	0.355156	0.000422362	0.487542	0.30724	0.11425	0.951043	0.464832	0.218402	0.876219	0.417735
RPS2	Plasmablast	0.00300104	0.0316101	0.586319	0.000428631	0.00472631	0.177074	0.849045	0.0767963	0.000605778	0.56645	0.494258	0.424641	0.760966
NECAP1	Plasmablast	0.003036	-0.0289008	0.906908	0.0247191	0.00202706	0.00016258	0.563589	0.424351	0.000225589	0.821743	0.261525	0.865365	0.746766
CHMP4C	Plasmablast	0.00304295	0.0910241	0.0850074	0.0430956	0.705501	0.678324	0.0113113	0.265725	0.501214	0.353199	0.864196	0.597127	0.568017
PAPD7	Plasmablast	0.00305216	-0.0415061	0.0489491	0.459676	0.000416555	0.989383	0.547098	0.0067922	0.491358	0.449831	0.745496	0.859346	0.609287
PHC2	Plasmablast	0.00306752	0.0352756	0.861625	0.0271125	0.00977211	0.108363	0.74662	0.512198	0.627177	0.849715	0.508861	0.421342	0.656029
CD40	Plasmablast	0.00308225	-0.0787095	0.713583	0.0488539	0.0382216	0.0356122	0.207986	0.0467842	0.0913684	0.361822	0.879734	0.962008	0.131938
ADPRM	Plasmablast	0.00308797	-0.0571333	0.763021	0.787927	0.00746475	0.0207011	0.0322508	0.0746354	0.221946	0.998282	0.924114	0.798343	0.461502
SLX4	Plasmablast	0.00311532	-0.0874609	0.344081	0.786686	0.0262418	0.198331	0.499622	0.0331235	0.103136	0.766254	0.665478	0.934224	0.722728
TATDN2	Plasmablast	0.00313911	0.0373559	0.835409	0.236417	0.00704844	0.685792	0.0101939	0.848232	0.934264	0.024821	0.324739	0.0240023	0.10906
CHMP1B	Plasmablast	0.00314736	0.0291678	0.00743637	0.905596	0.114049	0.0218789	0.374688	0.921398	0.563062	0.999435	0.353711	0.834631	0.849485
SASS6	Plasmablast	0.00316518	-0.0505063	0.781469	0.176092	0.0298226	0.00476168	0.729672	0.639291	0.122353	0.745741	0.603475	0.878618	0.0264964
SARNP	Plasmablast	0.00316696	-0.0246449	0.659258	0.00127595	0.420045	0.359263	0.7898	0.487874	0.272057	0.0210208	0.167158	0.771393	0.144818
DDX52	Plasmablast	0.00318242	-0.0278504	0.473524	0.03502	0.817746	0.133007	0.222627	0.360919	0.236644	0.488971	0.794885	0.864439	0.155709
FAM76B	Plasmablast	0.0031911	-0.0330618	0.196936	0.0746417	0.0192973	0.241931	0.690969	0.638912	0.84204	0.459034	0.731269	0.674424	0.218724
CLK1	Plasmablast	0.00320193	-0.0517732	0.147879	0.461096	0.129918	0.000169277	0.338054	0.53324	0.142079	0.232364	0.515698	0.96024	0.171071
TMEM230	Plasmablast	0.00321638	0.0202168	0.240601	0.667854	0.258628	0.0558612	0.00946341	0.985356	0.123001	0.0797567	0.488837	0.374691	0.311289
SLC7A5P1	Plasmablast	0.00323552	-0.0798318	0.101222	0.435454	0.0960101	0.0295945	0.874462	0.111553	0.304	0.150706	0.150897	0.0741978	0.083214
TKTL1	Plasmablast	0.00324888	0.109515	0.0311599	0.0248648	0.0517188	0.294862	0.535165	0.607783	0.390239	0.323133	0.449146	0.956992	0.968836
ZSWIM1	Plasmablast	0.00325393	0.0918575	0.130107	0.130103	0.125357	0.0346562	0.71396	0.0715398	0.309685	0.348844	0.138504	0.010224	0.458072
SLF2	Plasmablast	0.00325801	-0.0369557	0.235002	0.964238	0.0909503	0.0322319	0.554201	0.26828	0.818427	0.000994133	0.492967	0.912155	0.25144
LAMA5	Plasmablast	0.00326721	0.0547491	0.67508	0.000366537	0.726385	0.865491	0.393448	0.177606	0.197603	1	0.0504816	0.48429	0.0974611
PAQR6	Plasmablast	0.00330468	0.0872802	0.216561	0.00346855	0.676813	0.990646	0.599257	0.848287	0.203428	0.275262	0.0300176	0.398747	0.316772
NME2	Plasmablast	0.00331072	0.0283758	0.0804657	0.420037	0.0932248	0.0629509	0.885941	0.000866095	0.0523068	0.743967	0.123772	0.310001	0.0810919
UNC119B	Plasmablast	0.00331455	0.0715318	0.247873	0.0108116	0.17044	0.046283	0.795281	0.0244404	0.570077	0.924067	0.309837	0.743126	0.458733
LRRCC1	Plasmablast	0.0033304	-0.0730726	0.665414	0.10591	0.125886	0.0825575	0.250527	0.938093	0.14426	0.60549	0.642949	0.257141	0.0846934
IFI30	Plasmablast	0.00334913	-0.0441127	0.479559	0.0671722	0.898288	0.0414427	0.0603277	0.251784	0.339344	0.462686	0.0816402	0.361229	0.0117724
MAPKAPK3	Plasmablast	0.00335796	0.0344802	0.807134	0.132034	0.245762	0.000791949	0.638534	0.72662	0.715671	0.641897	0.329412	0.707221	0.874211
TGFBR1	Plasmablast	0.00336059	0.0613102	0.265136	0.000877031	0.567852	0.00888362	0.21442	0.694844	0.498967	0.389811	0.0554947	0.283381	0.0276025
CDK17	Plasmablast	0.00336069	-0.0358347	0.0349476	0.53427	0.0599399	0.0412575	0.920756	0.322678	0.314506	0.59977	0.735916	0.151488	0.618346
METRN	Plasmablast	0.00337065	0.0676272	0.602117	0.000212371	0.478676	0.363999	0.253631	0.0371149	0.884644	0.891846	0.00934526	0.695092	0.970098
CCDC32	Plasmablast	0.00339801	0.0319386	0.536832	0.348105	5.67501e-05	0.425786	0.702748	0.113686	0.118133	0.474103	0.217986	0.543658	0.13993
RPL8	Plasmablast	0.00343526	0.0290081	0.432437	0.0686283	0.00302907	0.307945	0.913163	0.0149491	0.106977	0.146367	0.0982885	0.985545	0.352005
RNPEPL1	Plasmablast	0.00349576	0.034615	0.783078	0.0101089	0.0492525	0.511673	0.0739818	0.398979	0.562247	0.131747	0.124398	0.997911	0.125507
PTRHD1	Plasmablast	0.00349691	0.0362233	0.0286016	0.0577868	0.0419487	0.673296	0.622208	0.10922	0.160199	0.911111	0.536533	0.654442	0.443593
CENPV	Plasmablast	0.00353584	0.0602866	0.80033	0.000977288	0.0137351	0.0111404	0.471471	0.260482	0.00108752	0.414767	0.234701	0.155213	0.760464
AL445472.1	Plasmablast	0.00354418	0.0544959	0.0287657	0.273129	0.138883	0.7616	0.347903	0.25853	0.360247	0.527499	0.481596	0.597916	0.334888
DTX4	Plasmablast	0.00354493	0.153835	0.399028	0.00471733	0.217853	0.0597554	0.165514	0.491989	0.476877	0.171246	0.0301154	0.410049	0.061063
MINDY2	Plasmablast	0.00355986	-0.0287419	0.357593	0.0089081	0.0364049	0.444877	0.906828	0.10764	0.642038	0.916165	0.644277	0.753104	0.31288
PGM1	Plasmablast	0.00357154	0.0352927	0.993398	0.174361	0.180873	0.0182943	0.100538	0.480133	0.603402	0.33224	0.345342	0.860008	0.667871
ST3GAL5	Plasmablast	0.00357521	-0.0367591	0.940266	0.0616727	0.268638	0.0898532	0.825797	0.184256	0.725689	0.245526	0.875626	0.00467876	0.500692
SRSF11	Plasmablast	0.00359842	-0.020085	0.415332	0.204841	0.0298251	0.216006	0.834932	0.167403	0.776881	0.388697	0.399883	0.733058	0.568306
SAR1B	Plasmablast	0.00360303	-0.0283073	0.717198	0.00372544	0.0220773	0.101654	0.961504	0.790131	0.43462	0.78302	0.541361	0.39822	0.073534
PRPF3	Plasmablast	0.00360989	-0.0279376	0.247748	0.207673	0.18626	0.129593	0.638207	0.142456	0.505893	0.356638	0.559035	0.779399	0.724695
GTF3A	Plasmablast	0.00362495	0.0206485	0.000695748	0.930905	0.0117874	0.314613	0.987536	0.0218029	0.0365471	0.232169	0.197376	0.660766	0.325343
SLC2A13	Plasmablast	0.0036398	0.0849648	0.495453	0.0745388	0.196644	0.0324561	0.281624	0.565229	0.715857	0.869465	0.767879	0.875975	0.626266
MPG	Plasmablast	0.00364837	0.0305542	0.0343291	0.218402	0.00388863	0.198612	0.501499	0.1148	0.920111	0.0580905	0.245787	0.546385	0.290223
MPI	Plasmablast	0.00367343	0.0241207	0.956207	0.617452	0.000792119	0.0405858	0.35458	0.0354469	0.0424591	0.814525	0.623877	0.70976	0.971121
IL15RA	Plasmablast	0.00370022	-0.0356071	0.239404	0.044407	0.569847	0.60588	0.102444	0.581905	0.489945	0.224601	0.988954	0.753663	0.0166403
STK25	Plasmablast	0.00370842	0.0253813	0.482242	0.00986164	0.229803	0.334013	0.226092	0.104923	0.178329	0.706674	0.950544	0.729957	0.51159
PLXNA1	Plasmablast	0.00371628	0.103722	0.0265112	0.0439172	0.0236625	0.661619	0.142886	0.248388	0.23448	0.979441	0.389159	0.444544	0.4513
GINS1	Plasmablast	0.00372735	-0.0768892	0.525264	0.295772	0.309472	0.0902128	0.572829	0.781012	0.0335733	0.347059	0.0180944	0.364291	0.549222
AC016745.2	Plasmablast	0.00377944	-0.0986599	0.419168	0.216781	0.0101614	0.000178288	0.920099	0.40622	0.135378	0.845398	0.398222	0.216897	0.546445
CCDC7	Plasmablast	0.00378667	-0.0693958	0.0295762	0.460939	0.042991	0.272622	0.706011	0.67383	0.767258	0.123703	0.963441	0.707736	0.323025
LCP2	Plasmablast	0.00378818	-0.0551215	0.188415	0.00310672	0.447062	0.144848	0.622062	0.0578332	0.325379	0.652203	0.54378	0.0529759	0.318695
MAP3K8	Plasmablast	0.00378873	-0.0528839	0.46059	0.0625349	0.0109917	0.261034	0.951062	0.351703	0.750728	0.479128	0.0336385	0.425997	0.0108517
AP2B1	Plasmablast	0.00379291	-0.0284046	0.0620223	0.210266	0.179675	0.625349	0.97846	0.16095	0.104308	0.854216	0.171081	0.406387	0.775545
FOXO1	Plasmablast	0.00380594	0.026147	0.945135	0.00963628	0.178739	0.519359	0.138913	0.493399	0.846122	0.426249	0.327685	0.780244	0.0326464
IGHV4-28	Plasmablast	0.00380673	-0.141391	0.356095	0.583281	0.127579	0.10185	0.517708	0.236285	0.917541	0.690324	0.0133304	0.375835	0.0106056
CCDC191	Plasmablast	0.00381213	0.090376	0.51664	0.0401346	0.30233	0.287356	0.363035	0.105188	0.337601	0.857343	0.878489	0.960429	0.514034
COASY	Plasmablast	0.00381415	0.0223867	0.882799	0.0579773	0.149744	0.00127179	0.226137	0.399096	0.785326	0.444788	0.896593	0.308309	0.232939
PDGFD	Plasmablast	0.0038256	0.0771185	0.459034	0.197503	0.599566	0.581794	0.00061662	0.640865	0.240133	0.0686466	0.23327	0.210699	0.0498276
KLHDC2	Plasmablast	0.00383484	0.0257833	0.823514	0.143466	0.272957	0.0327085	0.111748	0.333406	0.0920672	0.681702	0.634348	0.23039	0.184499
AL163051.1	Plasmablast	0.00384878	0.0672453	0.163146	0.000946268	0.0729219	0.865622	0.772699	0.349504	0.795091	0.0567563	0.921023	0.401534	0.917528
SKA1	Plasmablast	0.00385146	-0.101524	0.0862314	0.835248	0.610477	0.265346	0.50442	0.764367	0.00653154	0.942555	0.0350439	0.633501	0.0323
CPT1B	Plasmablast	0.00385574	-0.0638887	0.321513	0.0567447	0.123795	0.0692923	0.554891	0.140186	0.341246	0.846874	0.581841	0.216421	0.532849
IGHV4-31	Plasmablast	0.00385859	-0.251273	0.248783	0.724822	0.834971	0.000476582	0.951411	0.162923	0.464353	0.473543	0.0120823	0.0505291	0.0455214
RPL23	Plasmablast	0.00386325	0.0372785	0.417782	0.0147583	0.109069	0.753456	0.997574	0.162021	0.383072	0.00069555	0.205977	0.0692847	0.959953
LINC01358	Plasmablast	0.00387442	-0.0664918	0.587098	0.135616	0.0625603	0.0156024	0.287253	0.833043	0.608645	0.954726	0.895426	0.701793	0.00822816
HDAC3	Plasmablast	0.00388662	0.0211477	0.130611	0.705503	0.0371953	0.0132045	0.710501	0.255688	0.278774	0.749508	0.365306	0.346651	0.435113
SH3GLB2	Plasmablast	0.00389356	0.0355255	0.828541	0.0410962	0.00677332	0.189224	0.532062	0.90419	0.895247	0.296748	0.170061	0.87197	0.0781386
MAPRE1	Plasmablast	0.00391972	-0.0215481	0.635909	0.0156188	0.127385	0.346578	0.314517	0.383104	0.186304	0.987896	0.525664	0.854844	0.459059
SLC5A3	Plasmablast	0.00392181	0.0538439	0.195611	0.003104	0.681287	0.679605	0.0104323	0.10666	0.435538	0.0564739	0.451833	0.680857	0.0755363
C16orf58	Plasmablast	0.0039358	0.0239988	0.287444	0.0658337	0.264365	0.151985	0.580413	0.213736	0.516693	0.700055	0.128472	0.644252	0.218899
IGHJ3	Plasmablast	0.00393983	-0.0785942	0.193424	0.0349409	0.0822776	0.0524988	0.185047	0.29279	0.491117	0.177901	0.0264541	0.739986	0.971454
MBD5	Plasmablast	0.00394944	-0.0401737	0.508149	0.319615	0.00895813	0.0350064	0.62442	0.00953452	0.207614	0.751295	0.878291	0.82097	0.569943
RBM18	Plasmablast	0.0039884	-0.0274974	0.433763	0.0914266	0.00927421	0.680693	0.281107	0.341945	0.233328	0.797207	0.917168	0.569867	0.369149
BORA	Plasmablast	0.00399314	-0.0365735	0.785737	0.0314598	0.353925	0.113381	0.869393	0.071601	0.0594771	0.513671	0.256535	0.955975	0.510573
AC012358.3	Plasmablast	0.00401199	0.100999	0.0545984	0.93578	0.24215	0.145205	0.922342	0.597794	0.143192	0.103435	0.53609	0.169249	0.640942
ALG10	Plasmablast	0.00401671	-0.0658195	0.33696	0.163878	0.08185	0.744051	0.246287	0.119158	0.637742	0.241155	0.859584	0.333181	0.260183
C3orf52	Plasmablast	0.00401798	0.0625294	0.4302	0.00940919	0.360953	0.974299	0.00297325	0.739228	0.119769	0.559069	0.932684	0.614265	0.0159657
IGHA2	Plasmablast	0.00402	0.090034	0.872012	0.306075	0.00992988	0.0900135	0.885669	0.0697353	0.865812	0.587027	0.0826441	0.374723	0.750939
ZC3H15	Plasmablast	0.00405083	-0.0214269	0.958224	0.0194222	0.999051	0.0421633	0.54856	0.997647	0.0573571	0.290625	0.261674	0.475166	0.0176073
SMAD5	Plasmablast	0.00405684	0.0373644	0.676551	0.152272	0.746289	0.295714	0.00886384	0.850547	0.00756903	0.51317	0.23545	0.678001	0.330071
ABHD2	Plasmablast	0.00407558	0.0429064	0.737707	0.0152227	0.6442	0.614504	0.151231	0.12119	0.0977504	0.0800817	0.20357	0.483088	0.0251815
QPRT	Plasmablast	0.00408855	-0.0764784	0.233128	0.251672	0.0260372	0.184145	0.322835	0.173873	0.594812	0.580484	0.761746	0.146615	0.509307
RNF220	Plasmablast	0.00409131	0.0240365	0.908466	0.00560282	0.0110249	0.290309	0.22414	0.520542	0.482626	0.706243	0.78058	0.338302	0.158354
IRAK4	Plasmablast	0.00409629	-0.0258445	0.0194444	0.608356	0.00867366	0.00983593	0.62384	0.628289	0.932252	0.0617771	0.905266	0.915118	0.533862
MR1	Plasmablast	0.00412974	-0.0268707	0.800307	0.0149305	0.250962	0.493435	0.266707	0.116257	0.393582	0.42458	0.705707	0.543238	0.546935
AC126177.6	Plasmablast	0.00413753	0.117889	0.0629372	0.84932	0.636797	0.145907	0.25503	0.21376	0.103828	0.252167	0.00452653	0.274273	0.423441
ARHGAP6	Plasmablast	0.00414702	0.148564	0.518472	0.952567	0.243671	0.0661234	0.230372	0.150002	0.465477	0.40714	0.767873	0.121911	0.013438
AL022067.1	Plasmablast	0.00414891	-0.070113	0.41528	0.259837	0.188269	0.109886	0.0954462	0.139618	0.998493	0.924701	0.973484	0.596201	0.907398
AC006252.1	Plasmablast	0.00415481	0.0700886	0.78363	0.323286	0.0016794	0.0191849	0.305759	0.502826	0.813104	0.565078	0.536573	0.367475	0.0293511
TBC1D14	Plasmablast	0.00416165	0.0314091	0.171753	0.0059235	0.17569	0.0084843	0.15108	0.600768	0.80899	0.721135	0.144604	0.29105	0.00685734
APOM	Plasmablast	0.00416643	0.0465057	0.162123	0.070128	0.0176149	0.960138	0.479333	0.102355	0.148871	0.89809	0.773527	0.290507	0.443126
BICD2	Plasmablast	0.00418341	0.0440942	0.723392	0.01252	0.165709	0.0212263	0.351298	0.0502672	0.810443	0.655141	0.65839	0.581323	0.000310175
ANKRD20A11P	Plasmablast	0.00418759	-0.173562	0.627613	0.30129	0.00165607	0.0327653	0.269692	0.227688	0.774407	0.87578	0.855076	0.442636	0.279117
ZNF620	Plasmablast	0.00420879	-0.0780057	0.663211	0.0467251	0.0642006	0.00887616	0.515639	0.161752	0.735424	0.882824	0.67463	0.0850695	0.0998571
ABCD4	Plasmablast	0.00422059	0.027915	0.932327	0.0183759	0.0780633	0.157544	0.775609	0.868347	0.751611	0.323262	0.873182	0.720791	0.0134944
DBF4	Plasmablast	0.00423473	-0.0313386	0.646543	0.0146229	0.275633	0.866359	0.480708	0.992404	0.000389333	0.318089	0.941515	0.802724	0.293961
TTI2	Plasmablast	0.0042363	-0.0287095	0.120222	0.4969	0.519449	0.459325	0.114984	0.438291	0.283472	0.223581	0.00115929	0.810892	0.0329445
IGLV5-37	Plasmablast	0.00424576	-0.379301	0.436811	0.629327	0.952226	0.00325739	0.725853	0.0975985	0.193562	0.0692313	0.952011	0.660895	0.0263138
DCC	Plasmablast	0.00425547	0.159411	0.994026	0.117192	0.346065	0.384892	0.949817	0.232818	0.113177	0.112688	0.696468	0.0100904	0.574358
SRRM1	Plasmablast	0.00426133	-0.0218097	0.940597	0.0146876	0.689058	0.220246	0.810612	0.222067	0.167428	0.859487	0.15502	0.1465	0.0300783
AC138207.8	Plasmablast	0.00428221	0.118185	0.272871	0.0629482	0.990124	0.0119249	0.479283	0.0323528	0.739371	0.764097	0.0274747	0.107799	0.709289
FUCA2	Plasmablast	0.00428463	0.0301087	0.0382555	0.281955	0.427372	0.0104012	0.5147	0.0285743	0.821222	0.398798	0.337962	0.320121	0.630674
CCL25	Plasmablast	0.00429355	-0.141825	0.808274	0.14674	0.420503	0.0945661	0.506537	0.192567	0.743818	0.987497	0.975559	0.419149	0.0245187
AP001058.1	Plasmablast	0.00430887	0.093543	0.0280052	0.21177	0.991528	0.368851	0.428176	0.50492	0.145852	0.839845	0.770656	0.444565	0.274197
MFSD1	Plasmablast	0.00431238	0.0245592	0.376156	0.605534	0.0112185	0.677132	0.386478	0.717199	0.991739	0.126571	0.640197	0.234057	0.444673
NPIPB2	Plasmablast	0.00436132	0.0593008	0.149381	0.0284344	0.00331228	0.498221	0.987585	0.793136	0.407534	0.414116	0.322875	0.798944	0.211791
SVIL-AS1	Plasmablast	0.00437383	-0.0723476	0.109503	0.00196772	0.0624197	0.382378	0.25688	0.707837	0.120293	0.572336	0.400185	0.605814	0.126472
CLCN4	Plasmablast	0.00439446	-0.185331	0.743725	0.00190908	0.0263864	0.936644	0.933773	0.768855	0.918969	0.713665	0.945373	0.970974	0.210255
CLK4	Plasmablast	0.00442805	-0.0407413	0.0406549	0.742527	0.0292475	0.00282808	0.196074	0.353889	0.0125505	0.417009	0.267079	0.621851	0.0247152
GNG7	Plasmablast	0.00443126	0.0361744	0.813962	0.150929	0.00911338	0.605338	0.274633	0.0537777	0.181386	0.728677	0.997247	0.758384	0.0721291
BMPR1A	Plasmablast	0.00443899	0.0870092	0.0950791	0.0194818	0.00739635	0.0152275	0.778871	0.889946	0.292188	0.910139	0.872593	0.778479	0.48515
MSANTD3	Plasmablast	0.00444717	0.0514477	0.00306787	0.0649966	0.39439	0.227292	0.934225	0.219957	0.614275	0.917745	0.0231123	0.785475	0.239354
CHD8	Plasmablast	0.00445285	-0.0459261	0.126514	0.864681	0.0157434	0.0216934	0.0493936	0.639613	0.427568	0.438943	0.883912	0.127894	0.543198
COPRS	Plasmablast	0.00446243	0.0433217	0.026732	0.0474059	0.352409	0.0463564	0.622651	0.0161709	0.174051	0.136902	0.0872607	0.465745	0.609783
VAT1	Plasmablast	0.00447982	0.032658	0.080939	0.000942469	0.331068	0.0946206	0.571373	0.192033	0.0670375	0.286964	0.191515	0.766311	0.174819
PRPF31	Plasmablast	0.00448694	0.02235	0.0526416	0.528299	0.00513197	0.221107	0.601217	0.0662054	0.760918	0.868247	0.0590868	0.768103	0.773
KLHDC9	Plasmablast	0.00448766	0.0748673	0.190299	0.762933	0.0237754	0.405774	0.23576	0.864875	0.136093	0.944897	0.2109	0.0608198	0.275892
ZNF69	Plasmablast	0.00451475	0.105962	0.966491	0.0271692	0.962696	0.149812	0.00337666	0.632973	0.917031	0.806944	0.616043	0.158102	0.0254775
MACC1	Plasmablast	0.0045415	-0.0660905	0.574277	0.0670339	0.439824	0.278228	0.391954	0.0905262	0.411866	0.627229	0.706833	0.941044	0.250427
SYT11	Plasmablast	0.00455626	-0.186406	0.303737	0.0483093	0.350949	0.0568215	0.265452	0.652395	0.953185	0.520269	0.909068	0.303074	0.762169
TBXAS1	Plasmablast	0.00456514	-0.0628103	0.473342	0.229482	0.0365233	0.977225	0.372257	0.141493	0.324693	0.524473	0.607626	0.13787	0.00194102
STARD8	Plasmablast	0.00458691	0.0880839	0.830923	0.0503004	0.0411052	0.413465	0.40277	0.590367	0.359895	0.474673	0.148361	0.598261	0.0321874
COQ8A	Plasmablast	0.00459614	0.0283201	0.809584	0.135433	0.0103465	0.0596857	0.624487	0.527183	0.564535	0.440166	0.174896	0.926029	0.00874962
TIAF1	Plasmablast	0.00460652	-0.0986675	0.850047	0.0993496	0.0243282	0.37936	0.135676	0.844415	0.835792	0.802575	0.728738	0.556538	0.253202
HTR4	Plasmablast	0.00460906	-0.126459	0.706946	0.103209	0.229779	0.0211827	0.396828	0.0339675	0.969281	0.307455	0.932457	0.444384	0.207182
P3H4	Plasmablast	0.00461102	0.0815549	0.278642	0.0256973	0.0551855	0.0248875	0.420949	0.0464097	0.225773	0.942583	0.0266059	0.57354	0.572191
JAK2	Plasmablast	0.00461155	-0.0350077	0.144706	0.182359	0.104738	0.167352	0.408098	0.0228352	0.582497	0.868559	0.0998691	0.163495	0.266491
SNRNP48	Plasmablast	0.00461508	-0.0532889	0.0291299	0.892576	0.180776	0.103105	0.858501	0.359218	0.442425	0.593471	0.972835	0.776628	0.33707
C2orf88	Plasmablast	0.00464123	0.0450938	0.993025	0.192209	0.896606	0.280228	0.0204726	0.135025	0.106127	0.402946	0.526471	0.960797	0.307692
PPP1R16A	Plasmablast	0.00465798	0.0464165	0.831983	0.004304	0.0183483	0.781155	0.969589	0.116695	0.458868	0.180138	0.229	0.416715	0.127976
PPP1CA	Plasmablast	0.00468449	0.021163	0.289547	0.104493	0.00292017	0.0210515	0.485515	0.656661	0.20643	0.856068	0.0456232	0.985045	0.598869
SORT1	Plasmablast	0.0047011	0.11244	0.882229	0.0126132	0.922479	0.319464	0.97557	0.624578	0.0939911	0.170562	0.126353	0.795939	0.018561
LINC02245	Plasmablast	0.0047128	0.0566714	0.257715	0.653018	0.135798	0.870796	0.107505	0.15072	0.116762	0.642349	0.850032	0.447924	0.000727938
IGLV5-52	Plasmablast	0.00473178	-0.226792	0.345623	0.556718	0.227414	0.0318452	0.0478806	0.0465786	0.295317	0.0825759	0.353367	0.331975	0.527501
BRCA2	Plasmablast	0.00473324	-0.0460028	0.137633	0.015386	0.0180861	0.155104	0.426093	0.379669	0.503529	0.590654	0.782685	0.406483	0.00693536
DCP2	Plasmablast	0.00473784	0.0355371	0.332644	0.000455484	0.137266	0.126241	0.994084	0.803596	0.930159	0.901105	0.642875	0.937931	0.00114463
ATL3	Plasmablast	0.00475043	0.0368333	0.106073	0.0464049	0.525731	0.00143895	0.0968744	0.912573	0.261521	0.128917	0.241819	0.227458	0.0651337
DTD1	Plasmablast	0.00475816	0.0357636	0.404818	0.133173	0.000829845	0.514484	0.380475	0.608579	0.0969085	0.708977	0.330725	0.526151	0.45264
CH17-340M24.3	Plasmablast	0.00476345	0.090341	0.698551	0.411617	0.0112206	0.370736	0.633575	0.78814	0.155679	0.287525	0.563396	0.0242011	0.436171
USP14	Plasmablast	0.00476861	-0.0232165	0.454068	0.0117605	0.0201039	0.880293	0.242013	0.803046	0.0626086	0.917468	0.964185	0.931309	0.404071
ZDHHC14	Plasmablast	0.00481131	0.112635	0.910854	0.0558423	0.194108	0.881237	0.732427	0.00721156	0.388147	0.567585	0.000375431	0.0678948	0.000799631
KCNQ1	Plasmablast	0.00483748	0.0873544	0.928951	0.021943	0.00619526	0.367025	0.678025	0.548881	0.987553	0.23436	0.20991	0.366863	0.0129735
C11orf80	Plasmablast	0.0048499	0.0359894	0.231809	0.766292	0.693797	0.16317	0.886016	0.489668	0.00946777	0.380628	0.0229273	0.871985	0.159846
FBXW8	Plasmablast	0.00485551	0.0388167	0.268227	0.186646	0.0219157	0.227355	0.248475	0.0754415	0.150566	0.888836	0.457517	0.500759	0.00424656
TTF2	Plasmablast	0.00485675	-0.0407303	0.0672504	0.136921	0.65777	0.747164	0.167766	0.528863	0.00306322	0.646314	0.334549	0.960018	0.147683
DNAJC24	Plasmablast	0.00487741	-0.0338797	0.192375	0.10878	0.0144608	0.275468	0.431665	0.611158	0.936526	0.454453	0.480095	0.580877	0.533121
MSMO1	Plasmablast	0.00489469	-0.0317216	0.574928	0.0216042	0.0291204	0.241683	0.914171	0.571846	0.885319	0.0491974	0.474885	0.866222	0.0924766
ATP5A1	Plasmablast	0.00490325	0.0230295	0.00902943	0.427297	0.04229	0.124078	0.881482	0.483975	0.483392	0.801388	0.179863	0.670426	0.645924
MPHOSPH6	Plasmablast	0.00490566	-0.051347	0.788548	0.0514444	0.772967	0.383056	0.00109293	0.123248	0.0127792	0.598541	0.0752603	0.90313	0.181105
PNPLA2	Plasmablast	0.00493964	0.0422568	0.695432	0.0018393	0.433146	0.741567	0.779554	0.957852	0.460076	0.744362	0.00185438	0.398379	0.29332
KIF1B	Plasmablast	0.00496499	0.04358	0.0384279	0.181231	0.239732	0.020008	0.0140393	0.346147	0.169628	0.22849	0.584388	0.762833	0.0482519
ETNK1	Plasmablast	0.00496851	-0.0270042	0.0706561	0.409935	0.0695855	0.484104	0.964262	0.118964	0.629541	0.255249	0.853349	0.183782	0.820605
SGPL1	Plasmablast	0.00498057	0.035431	0.952016	0.00135853	0.228187	0.0454081	0.191147	0.168036	0.463134	0.313192	0.990835	0.727544	0.419807
B3GLCT	Plasmablast	0.00498287	0.0529797	0.86479	0.578516	0.583669	0.0283216	0.0546057	0.0558637	0.70648	0.214059	0.713542	0.99339	0.123471
RNF41	Plasmablast	0.00500485	0.0242743	0.949835	0.0860695	0.691613	0.0483702	0.652222	0.100152	0.203406	0.189808	0.795133	0.875059	0.398499
PUS7L	Plasmablast	0.0050053	-0.0319281	0.755405	0.037351	0.0122947	0.0150089	0.633961	0.386384	0.873446	0.605557	0.497273	0.771988	0.0281074
RPL23A	Plasmablast	0.00501278	0.0235016	0.0331311	0.087055	0.121252	0.983002	0.335097	0.074694	0.256715	0.260207	0.260463	0.763873	0.303063
RPL4	Plasmablast	0.00503728	0.0192222	0.00870825	0.286319	0.010439	0.249463	0.886487	0.256678	0.0470855	0.585568	0.12621	0.978136	0.693244
NADSYN1	Plasmablast	0.00506579	0.027267	0.589524	0.0930009	0.0331451	0.250184	0.370476	0.533223	0.236866	0.634962	0.0394069	0.953843	0.0915548
ATF6	Plasmablast	0.00507082	-0.0228163	0.931113	8.51534e-05	0.716593	0.76142	0.240608	0.643223	0.814049	0.402752	0.710876	0.16392	0.00854456
ZFX	Plasmablast	0.00508734	-0.0404644	0.378423	0.255669	0.715146	0.0221111	0.348548	0.294876	0.418644	0.661419	0.355574	0.270977	0.999031
KPNA6	Plasmablast	0.00511538	0.0290739	0.844075	0.0122684	0.68365	0.0092218	0.157694	0.837989	0.601353	0.344148	0.891144	0.983541	0.509044
MICB	Plasmablast	0.00515414	-0.0432602	0.278997	0.970571	0.922554	0.000315849	0.797708	0.304327	0.257262	0.739878	0.280238	0.603469	0.587594
NT5C3B	Plasmablast	0.00517008	0.0576189	0.892485	0.312866	0.0416006	0.010937	0.606065	0.000179329	0.87247	0.430202	0.0612784	0.948063	0.607128
SERPINF1	Plasmablast	0.00517656	0.0962041	0.400049	0.0408684	0.357075	0.257799	0.927435	0.109476	0.0253297	0.275473	0.562247	0.435804	0.0058058
ZNF484	Plasmablast	0.00518808	-0.0609185	0.272113	0.0745806	0.106634	0.449145	0.485392	0.136218	0.851835	0.440462	0.107266	0.239993	0.423222
RANBP9	Plasmablast	0.00520434	-0.0364522	0.821522	0.79162	0.00247395	0.0736588	0.0309741	0.771872	0.877365	0.88848	0.564051	0.485088	0.0597404
PSMB8	Plasmablast	0.00521066	-0.0280415	0.742854	0.011274	0.61609	0.273751	0.247	0.537799	0.325897	0.732517	0.128124	0.789749	0.0118506
SLC35C2	Plasmablast	0.0052115	0.0240573	0.675202	0.00159204	0.000623354	0.800887	0.993672	0.826663	0.882532	0.479342	0.710147	0.425659	0.350605
CARD8	Plasmablast	0.00521528	-0.033873	0.973595	0.000632471	0.0546108	0.0287631	0.761695	0.0247762	0.0904786	0.443613	0.0405686	0.59625	0.237445
AC084809.1	Plasmablast	0.00522563	0.0639778	0.64271	0.000648155	0.822837	0.885643	0.140596	0.419168	0.347489	0.160927	0.31757	0.285521	0.0458901
ATF7IP	Plasmablast	0.00524059	-0.0282039	0.210261	0.133909	0.00392878	0.0756666	0.127297	0.256675	0.309196	0.647094	0.270291	0.238538	0.676043
ZNF197	Plasmablast	0.0052873	-0.0476491	0.150658	0.859426	0.0813348	0.253228	0.761588	0.192826	0.871893	0.467532	0.47964	0.0618805	0.512739
FAM111A	Plasmablast	0.00528854	-0.0497785	0.502424	0.516379	0.0250233	0.270944	0.865581	0.0856137	0.158841	0.552042	0.5955	0.371543	0.393001
TM2D3	Plasmablast	0.00531243	-0.0283457	0.621136	0.0205602	0.386292	0.0710547	0.514201	0.315114	0.236457	0.207288	0.666703	0.792164	0.920772
PRDM2	Plasmablast	0.00531321	-0.0274016	0.817751	0.0116498	2.62873e-05	0.684052	0.0262228	0.428031	0.829301	0.263908	0.946379	0.947607	0.455164
TRNAU1AP	Plasmablast	0.00533223	0.0257109	0.0459562	0.148109	0.966311	0.0978599	0.753942	0.414302	0.802601	0.169188	0.887118	0.374274	0.118621
FCMR	Plasmablast	0.00533252	0.039844	0.406188	0.000935617	0.0018988	0.726651	0.208808	0.697028	0.968966	0.841003	0.425747	0.692714	0.129957
SMARCA5	Plasmablast	0.00533416	-0.0239905	0.346782	0.478095	0.361627	0.235123	0.43285	0.163173	0.0300568	0.262712	0.569519	0.282329	0.86673
NDUFB10	Plasmablast	0.00533642	0.0263787	0.311216	0.464191	0.00612812	0.0329434	0.300428	0.0289055	0.396284	0.624462	0.0558654	0.1519	0.656296
SQOR	Plasmablast	0.00535336	-0.0259691	0.458339	0.000357314	0.84088	0.455106	0.794671	0.00433495	0.41691	0.132787	0.961018	0.0610533	0.0766494
NSMCE4A	Plasmablast	0.00536051	0.0182806	0.00967463	0.960699	0.197775	0.0401187	0.447147	0.903421	0.837425	0.256904	0.105014	0.68379	0.451763
PCYOX1	Plasmablast	0.00539329	0.0445349	0.829272	0.0076116	0.914879	0.339772	0.729703	0.469793	0.0247809	0.171641	0.0521675	0.697679	0.609111
FLJ37453	Plasmablast	0.00542094	0.0588779	0.0586088	0.458083	0.0245229	0.564973	0.299008	0.448589	0.0830575	0.918648	0.722393	0.107036	0.234783
MSRA	Plasmablast	0.00542987	0.0711231	0.0734167	0.104	0.883677	0.112758	0.287328	0.678538	0.983912	0.990313	0.304717	0.454115	0.261951
CD59	Plasmablast	0.00543532	0.0316194	0.0413049	0.222444	0.000326239	0.991791	0.0530178	0.216636	0.352037	0.718721	0.990301	0.531317	0.254738
TPM4	Plasmablast	0.00544224	0.0288995	0.975428	0.455301	0.0482769	0.0321342	0.121283	0.114891	0.804236	0.15169	0.224948	0.480619	0.100612
ECI2	Plasmablast	0.00545765	0.0292861	0.000130517	0.831048	0.422235	0.00679256	0.920098	0.936088	0.756896	0.643125	0.442817	0.604469	0.208658
DUSP5	Plasmablast	0.0054805	-0.0584557	0.763068	0.559372	0.235155	0.000600486	0.465275	0.703052	0.210216	0.00605468	0.864693	0.640118	0.213152
ANTXR2	Plasmablast	0.00549113	0.0350208	0.0454384	0.00137913	0.344389	0.108822	0.000550242	0.0846301	0.797745	0.767285	0.117255	0.749963	0.012072
MTATP6P1	Plasmablast	0.00549878	0.0523532	0.526417	0.0045112	0.211188	0.106757	0.147022	0.00972493	0.106901	0.824688	0.190891	0.226327	0.6933
PTDSS2	Plasmablast	0.00550233	0.0359347	0.884329	0.0466976	0.0549022	0.0187733	0.281938	0.136311	0.605787	0.538694	0.964199	0.52448	0.687641
NEMF	Plasmablast	0.00555307	-0.0231766	0.481776	0.0331711	0.125944	0.0206395	0.180644	0.687598	0.123046	0.853935	0.184174	0.452428	0.103878
RNF214	Plasmablast	0.00558354	-0.0331631	0.455176	0.454715	0.00230143	0.437147	0.217886	0.028608	0.229166	0.025675	0.696212	0.444558	0.666871
HIST1H1B	Plasmablast	0.00560958	-0.140301	0.0465115	0.958005	0.121339	0.211186	0.870428	0.912676	0.259897	0.307653	0.274931	0.506882	0.303847
UBE2K	Plasmablast	0.0056164	-0.0223899	0.99732	0.0236312	0.59939	0.0483882	0.241393	0.762349	0.174218	0.280354	0.559485	0.333053	0.0241659
IL16	Plasmablast	0.00566918	0.0482849	0.977851	0.557506	0.159012	0.538205	0.868059	0.0626487	0.00401264	0.531983	0.394938	0.490796	0.0461028
CYB5D2	Plasmablast	0.00567677	0.0339326	0.368038	0.499906	0.223175	0.00557748	0.942926	0.0121832	0.882182	0.0645922	0.906801	0.880846	0.743152
CD37	Plasmablast	0.00569757	-0.0341351	0.663594	0.101009	0.635756	0.000571201	0.0657016	0.0788154	0.759706	0.650294	0.150395	0.437017	0.859747
FLOT2	Plasmablast	0.00569763	0.0235846	0.472062	0.0598177	0.053739	0.0113218	0.347218	0.990537	0.618769	0.66099	0.109012	0.911556	0.0105087
FAM168B	Plasmablast	0.00570607	0.041007	0.0457838	0.0370587	0.383908	0.000111164	0.0286901	0.67715	0.944566	0.0775784	0.636723	0.390264	0.071697
SARAF	Plasmablast	0.00570986	0.0193872	0.464952	0.0399538	0.778398	0.650642	0.0264291	0.668809	0.0996863	0.413819	0.17904	0.616042	0.38757
HLA-A	Plasmablast	0.00572467	-0.0410082	0.241844	0.00314939	0.695639	0.0343453	0.109829	0.160438	0.775455	0.327757	0.849652	0.541122	0.105636
GALNS	Plasmablast	0.00572795	0.0354039	0.786956	0.454435	0.0198085	0.0105653	0.754386	0.620869	0.485005	0.713545	0.432508	0.673588	0.211097
COL9A3	Plasmablast	0.00577727	0.0613562	0.145657	0.0259656	0.0204059	0.512876	0.259978	0.751423	0.966023	0.960308	0.954385	0.207648	0.143936
SERPINB9P1	Plasmablast	0.00577824	0.124189	0.418039	0.278755	0.17804	0.174704	0.776577	0.947924	0.263819	0.993387	0.0722717	0.985179	0.0675629
COMTD1	Plasmablast	0.00579949	0.0459755	0.169203	0.00335991	0.227905	0.219002	0.330467	0.92483	0.557264	0.791961	0.502333	0.158118	0.716989
BMP2K	Plasmablast	0.00581229	-0.0571339	0.520059	0.00278275	0.0482826	0.758131	0.369153	0.0135133	0.00499821	0.890086	0.236103	0.0663145	0.462607
RLF	Plasmablast	0.00583884	-0.0297883	0.678202	0.0221777	0.0523238	0.0576081	0.457993	0.659709	0.241811	0.442761	0.311044	0.697923	0.542569
WAPL	Plasmablast	0.00585868	-0.0191128	0.0416561	0.169345	0.0589828	0.513915	0.726346	0.407531	0.506479	0.8684	0.526763	0.867791	0.71493
ADPRHL2	Plasmablast	0.00586214	-0.0274152	0.940251	0.00313417	0.846888	0.310657	0.110949	0.406006	0.711858	0.150569	0.308725	0.610076	0.897813
LINS1	Plasmablast	0.00589768	-0.0332861	0.298912	0.119181	0.00217049	0.530073	0.405358	0.391129	0.983257	0.951061	0.143585	0.166144	0.1476
SLC27A3	Plasmablast	0.0058985	0.0393464	0.224673	0.0171579	0.117078	0.906491	0.961663	0.761726	0.575152	0.605746	0.116628	0.778475	0.0553257
CCM2	Plasmablast	0.00592898	0.024495	0.866282	0.0339769	0.0954083	0.176485	0.86773	0.792662	0.206925	0.441961	0.419212	0.447608	0.129564
HDDC2	Plasmablast	0.00593055	0.0236695	0.0446434	0.231138	0.157492	0.352827	0.0626914	0.124677	0.680204	0.801367	0.171479	0.725351	0.459513
HPDL	Plasmablast	0.00594045	0.0865795	0.120592	0.0899612	0.00358596	0.0295818	0.188281	0.271139	0.0312215	0.473473	0.00942157	0.791284	0.115808
SRD5A3	Plasmablast	0.0059433	0.035633	0.575363	0.530281	0.0172241	0.131027	0.217452	0.00034356	0.282054	0.875501	0.13025	0.7884	0.643941
CEP68	Plasmablast	0.00596584	0.0607894	0.627745	0.189188	0.778713	0.00239542	0.388151	0.929545	0.192598	0.527171	0.52016	0.99046	0.0527781
PELI1	Plasmablast	0.00598487	-0.0331604	0.371926	0.434409	0.014228	0.0158317	0.853232	0.0545149	0.696892	0.364177	0.238976	0.237524	0.18564
RBL1	Plasmablast	0.00600445	-0.0459325	0.174159	0.655057	0.029704	0.94196	0.992404	0.525289	0.000487355	0.580855	0.926312	0.737651	0.48786
YPEL2	Plasmablast	0.00600628	0.0620543	0.959654	0.0319101	0.606139	0.128134	0.34351	0.925014	0.025367	0.555003	0.795237	0.973321	0.00923882
USP25	Plasmablast	0.00601027	-0.0347991	0.82309	0.455132	0.122043	0.00686454	0.360603	0.000470208	0.279458	0.294953	0.13095	0.51716	0.323109
ZHX1	Plasmablast	0.00601331	0.0282001	0.0974649	0.482045	0.417236	0.129169	0.00887179	0.315058	0.309865	0.35021	0.0297282	0.3244	0.20356
EXOC6	Plasmablast	0.00601812	-0.0333426	0.234699	0.0113478	0.00308588	0.0558343	0.218868	0.0338241	0.758965	0.229082	0.722144	0.994703	0.282251
MEST	Plasmablast	0.00603263	0.0832324	0.342077	0.0348371	0.00531069	0.520348	0.810973	0.819433	0.117504	0.194339	0.984237	0.515352	0.0134173
TMEM55A	Plasmablast	0.00605094	-0.041728	0.685634	0.0176094	0.204996	0.0962826	0.631493	0.812705	0.879301	0.341856	0.952349	0.654458	0.0690082
DPCD	Plasmablast	0.00605469	0.0491969	0.286848	0.021157	0.0653101	0.142778	0.0888394	0.0685435	0.552532	0.955332	0.79558	0.713422	0.953552
CCT6P1	Plasmablast	0.00609469	-0.0551541	0.513373	0.523065	0.0101182	0.0822941	0.389344	0.754459	0.227212	0.194134	0.950762	0.461068	0.967616
SPATA13	Plasmablast	0.00609623	-0.0847672	0.000822881	0.739116	0.207178	0.064392	0.389998	0.698382	0.618739	0.83905	0.657469	0.177785	0.141269
SLC35E3	Plasmablast	0.00610997	0.0270112	0.647179	0.0333455	0.209458	0.906973	0.0150814	0.00353792	0.455258	0.777401	0.976793	0.539517	0.137511
AES	Plasmablast	0.00617391	0.0353008	0.637577	0.0092446	0.0150282	0.231653	0.69148	0.00993598	0.974189	0.589302	0.29114	0.305368	0.036022
SLC25A14	Plasmablast	0.00617739	0.0388505	0.0170637	0.777167	0.201021	0.295093	0.39348	0.230564	0.923026	0.810785	0.0875503	0.0623719	0.15872
DCAF7	Plasmablast	0.00617932	0.0223784	0.252482	0.0189453	0.378164	0.00121627	0.881807	0.86235	0.791563	0.871836	0.951305	0.910583	0.0771775
ZBTB2	Plasmablast	0.00617985	-0.0298364	0.234325	0.249864	0.0649945	0.13232	0.571447	0.858221	0.0679327	0.160769	0.0558058	0.313599	0.357261
EXT2	Plasmablast	0.00619901	0.0300239	0.372323	0.400833	0.00239293	0.132993	0.863615	0.89658	0.909478	0.811327	0.481237	0.498579	0.93539
VANGL1	Plasmablast	0.00620255	0.044023	0.815177	0.246263	0.439901	0.00537746	0.362077	0.0848808	0.239578	0.447632	0.556658	0.574319	0.0400212
FBXO18	Plasmablast	0.00622451	0.0291261	0.188546	0.391256	0.533136	0.145711	0.869423	0.911045	0.00337001	0.865835	0.0529961	0.858948	0.373569
VCPIP1	Plasmablast	0.00624073	-0.0378922	0.000650604	0.414856	0.0240335	0.511877	0.0952937	0.214561	0.745289	0.729893	0.38389	0.623302	0.233578
PAPOLG	Plasmablast	0.00628251	-0.0369847	0.00412169	0.423753	0.0233968	0.295683	0.985079	0.261208	0.976958	0.166013	0.97572	0.680645	0.0457266
VPS37A	Plasmablast	0.00629258	-0.0255126	0.279837	0.0281125	0.143025	0.0257453	0.30066	0.768575	0.259538	0.289225	0.345142	0.368552	0.108452
JDP2	Plasmablast	0.00629911	-0.048206	0.505863	0.30916	0.16462	0.0252879	0.993516	0.21153	0.152902	0.405095	0.485633	0.580688	0.00193687
ZSCAN12	Plasmablast	0.00631484	-0.0505451	0.591957	0.367127	0.00219299	0.410557	0.43515	0.147349	0.763303	0.99408	0.81166	0.106369	0.805372
NDRG3	Plasmablast	0.00635648	0.027753	0.514303	0.018588	0.653385	0.0289899	0.0518098	0.133694	0.606405	0.281474	0.895754	0.599393	0.374303
TUBD1	Plasmablast	0.00636194	-0.0411841	0.45418	0.0475115	0.111288	0.419316	0.895818	0.0446001	0.271362	0.504868	0.311236	0.726126	0.251116
GCSAM	Plasmablast	0.00638631	-0.0646507	0.0543917	0.0445076	0.677788	0.00528025	0.362402	0.54165	0.722917	0.830346	0.128841	0.567908	0.0274583
CRYL1	Plasmablast	0.00639102	0.0706993	0.795519	0.342254	0.00931109	0.142017	0.522321	0.0849106	0.229806	0.54606	0.162807	0.657521	0.156259
TMEM131	Plasmablast	0.00639334	-0.0324021	0.0194949	0.767256	0.0569763	0.058188	0.286005	0.0764538	0.970772	0.766396	0.243179	0.202485	0.270158
FAM171A1	Plasmablast	0.00643592	-0.118146	0.351756	0.048557	0.00036464	0.56111	0.58968	0.509076	0.573571	0.196908	0.91013	0.254186	0.13043
BBC3	Plasmablast	0.00644324	0.104174	0.601543	0.00708154	0.18511	0.430566	0.881756	0.841136	0.744895	0.628721	0.577983	0.741037	0.457225
KLHL7	Plasmablast	0.0064493	0.0328117	0.317712	0.96897	0.0255859	0.031963	0.143989	0.798148	0.42541	0.859052	0.468892	0.437991	0.692522
GAREM1	Plasmablast	0.00648673	0.131572	0.532388	0.000317597	0.0256377	0.277931	0.352518	0.0828607	0.0610246	0.93069	0.430511	0.815003	0.048214
ECHDC3	Plasmablast	0.00651604	0.105372	0.481227	0.0900319	0.0170238	0.254776	0.432163	0.769757	0.814357	0.824728	0.655131	0.058849	0.953959
C2orf68	Plasmablast	0.00652795	0.0423137	0.912086	0.0457645	0.0108053	0.0224442	0.638954	0.510295	0.831677	0.642492	0.576967	0.555408	0.972438
C17orf100	Plasmablast	0.00653637	0.0685061	0.0780844	0.196452	0.173278	0.943361	0.953963	0.708794	0.861584	0.996577	0.907947	0.601164	0.00865642
STARD7	Plasmablast	0.00655314	0.0196246	0.464015	0.0664233	0.293376	0.00250523	0.306286	0.823249	0.735726	0.692292	0.286538	0.848722	0.740717
SNHG11	Plasmablast	0.00660784	0.0367712	0.494455	0.557602	0.00486666	0.590997	0.193224	0.00448569	0.476149	0.367806	0.594962	0.155638	0.0244963
VPS28	Plasmablast	0.00663051	0.0235781	0.0480368	0.744459	0.0882821	0.957718	0.386109	0.0121537	0.465777	0.775836	0.704979	0.668662	0.813211
HRK	Plasmablast	0.00663074	0.114983	0.514916	0.171235	0.204146	0.25503	0.883912	0.0538195	0.270571	0.757444	0.445488	0.530105	0.307544
IFI27L1	Plasmablast	0.00665033	-0.0501798	0.29999	0.00744706	0.188769	0.271998	0.33236	0.994064	0.471157	0.581395	0.0710364	0.544166	0.0470809
PINK1	Plasmablast	0.00665365	0.0405632	0.461911	0.119489	0.200045	0.51565	0.903014	0.326233	0.0980727	0.87653	0.778751	0.413836	0.227575
SHMT2	Plasmablast	0.00668119	0.0234399	0.118731	0.0838663	0.131076	0.155485	0.627675	0.112787	0.316063	0.307188	0.31866	0.697213	0.948514
MKLN1	Plasmablast	0.00673022	-0.0275738	0.347718	0.109067	0.164742	0.853152	0.782778	0.355053	0.869537	0.270628	0.0742512	0.0974513	0.352218
GBAP1	Plasmablast	0.00677417	-0.095863	0.195232	0.227596	0.0744703	0.279927	0.473914	0.694991	0.222029	0.527418	0.343902	0.599377	0.909888
ABLIM1	Plasmablast	0.00678271	0.125588	0.782688	0.00179778	0.883176	0.219757	0.111851	0.532194	0.937314	0.772665	0.552055	0.792533	0.103799
NAGA	Plasmablast	0.00678533	0.026847	0.578716	0.638113	0.00282924	0.0873245	0.150283	0.99968	0.547218	0.826876	0.730435	0.515272	0.780944
SYNJ1	Plasmablast	0.00679882	-0.055358	0.0908915	0.24628	0.00911463	0.602795	0.252715	0.00134475	0.70773	0.197851	0.972431	0.0291402	0.132672
EXOSC6	Plasmablast	0.00684003	0.0351845	0.271865	0.122992	0.0768086	0.575957	0.205829	0.104823	0.450411	0.0398778	0.576814	0.118428	0.953108
C8orf82	Plasmablast	0.00684265	0.0376462	0.375732	0.000834505	0.025026	0.67175	0.924777	0.118602	0.64757	0.170405	0.297178	0.855087	0.143315
CPAMD8	Plasmablast	0.00686189	0.0736926	0.828523	0.0210338	0.0265968	0.723348	0.568386	0.663736	0.0301828	0.647133	0.842041	0.936808	0.11395
SMYD2	Plasmablast	0.00686565	0.0319599	0.0578192	0.295561	0.908833	0.235727	0.0201425	0.172008	0.22418	0.89475	0.727936	0.333242	0.295549
ZNF362	Plasmablast	0.00687745	0.0600441	0.304335	0.138016	0.220741	0.71477	0.0822419	0.58137	0.190972	0.167679	0.566421	0.20859	0.111059
MITD1	Plasmablast	0.00688461	-0.0301498	0.469977	0.0578543	0.476093	0.110886	0.357263	0.988687	0.20166	0.493743	0.58885	0.454737	0.545656
CNKSR2	Plasmablast	0.00688866	0.072909	0.305825	0.0041159	0.256948	0.777683	0.142524	0.42668	0.940999	0.311399	0.629151	0.861463	0.245249
TMX4	Plasmablast	0.00690225	0.0386352	0.56896	0.00906815	0.0663251	0.0585756	0.292223	0.0531009	0.0316544	0.535989	0.136586	0.666603	0.00888794
NLRX1	Plasmablast	0.00692118	0.0440421	0.479123	0.0211387	0.01216	0.0162824	0.234346	0.781073	0.891303	0.220056	0.299878	0.230611	0.0238851
PCBD1	Plasmablast	0.00693249	0.0451333	0.503133	0.852575	0.0853562	0.331456	0.0506517	0.486794	0.0854683	0.151442	0.882794	0.314914	0.759667
SH3BP5	Plasmablast	0.00695271	0.039685	0.214768	0.0318239	0.0350532	0.843455	0.957327	0.421901	0.550062	0.212593	0.717483	0.315313	0.183327
TRAPPC6A	Plasmablast	0.00696139	0.0327014	0.580741	0.421624	0.00239421	0.051855	0.0773216	0.0962138	0.406444	0.855371	0.00560869	0.659714	0.904938
ZNF107	Plasmablast	0.00696916	-0.0508958	0.616496	0.390887	0.00966607	0.0790504	0.793379	0.0485866	0.363076	0.677752	0.316711	0.785174	0.715873
HLA-F	Plasmablast	0.00699556	-0.0628711	0.617009	0.0157266	0.528104	0.0120964	0.233007	0.642128	0.292595	0.584048	0.355556	0.0422539	0.549486
TTC19	Plasmablast	0.00702344	0.0252068	0.741042	0.17393	0.0774117	0.00542343	0.846604	0.894628	0.665978	0.0396713	0.702256	0.260022	0.137419
ACADS	Plasmablast	0.00704326	0.0314998	0.231564	0.0234638	0.00195226	0.544319	0.247433	0.759336	0.506709	0.946511	0.3421	0.55683	0.932421
S100A6	Plasmablast	0.00705083	0.0503478	0.810071	0.0526421	0.000629028	0.945993	0.112011	0.216888	0.747171	0.574987	0.400679	0.807575	0.35286
GPD1L	Plasmablast	0.00705348	0.0488524	0.529883	0.20621	0.304022	0.585179	0.458574	0.83738	0.29806	0.0102142	0.228227	0.420117	0.287144
SIGMAR1	Plasmablast	0.00707396	0.026671	0.636732	0.593346	0.000263452	0.0294526	0.670898	0.095827	0.00737446	0.59339	0.19682	0.352807	0.85271
BARD1	Plasmablast	0.00707816	-0.0405685	0.358206	0.11563	0.505357	0.0213305	0.78602	0.541589	0.224421	0.689961	0.122892	0.0685609	0.211018
TCERG1	Plasmablast	0.00710796	-0.0222143	0.869911	0.0139985	0.828658	0.45382	0.890686	0.767889	0.00947532	0.0437691	0.355629	0.617846	0.506615
PDK3	Plasmablast	0.00712718	0.0290703	0.0252808	0.0732218	0.0596685	0.295942	0.739038	0.701399	0.219417	0.486759	0.584518	0.317889	0.859892
ZDHHC13	Plasmablast	0.00713559	-0.0295446	0.429044	0.0687068	0.307246	0.0583277	0.7611	0.360288	0.207773	0.945273	0.653696	0.193867	0.603975
MFGE8	Plasmablast	0.0071411	0.0793265	0.312796	0.289007	0.15926	0.359339	0.071443	0.0728557	0.38483	0.833833	0.613619	0.0815624	0.266063
C1orf198	Plasmablast	0.00714351	0.0744187	0.240609	0.0455455	0.339582	0.252678	0.0285478	0.493496	0.517115	0.117552	0.992594	0.855733	0.0614055
NSUN3	Plasmablast	0.00719398	-0.0373609	0.169706	0.208005	0.346332	0.117903	0.717276	0.467467	0.653646	0.744408	0.879132	0.1343	0.943162
TP53INP1	Plasmablast	0.00719628	0.0374656	0.109214	0.00851312	0.781029	0.00875598	0.779846	0.149997	0.0232603	0.314639	0.283995	0.656272	0.0234217
SEC24A	Plasmablast	0.00721645	-0.0349281	0.38427	0.134178	0.0244303	0.0687599	0.991379	0.973731	0.282104	0.600203	0.122443	0.175371	0.629869
ADGRE5	Plasmablast	0.00723375	-0.029646	0.00791776	0.451694	0.0431653	0.941406	0.916976	0.476899	0.908205	0.71632	0.654904	0.588157	0.277393
ATAD2	Plasmablast	0.00723557	-0.0661607	0.457883	0.277563	0.101292	0.567701	0.591193	0.840826	0.0103026	0.746487	0.509019	0.739312	0.122326
MEF2D	Plasmablast	0.00723697	-0.0324751	0.258649	0.272469	0.206514	0.0323298	0.415124	0.499383	0.968795	0.144864	0.408914	0.716751	0.398115
KIF16B	Plasmablast	0.00725653	0.0665349	0.248732	0.332759	0.289487	0.436597	0.893378	0.208293	0.00351625	0.0746916	0.352757	0.794344	0.780919
CENPBD1P1	Plasmablast	0.00726199	0.0356421	0.446687	0.212457	0.140967	0.00845028	0.1457	0.143844	0.0154757	0.644786	0.53055	0.385942	0.860115
C12orf65	Plasmablast	0.00727148	-0.0310668	0.643538	0.24774	0.246393	0.0489839	0.469542	0.900337	0.426474	0.0349002	0.458772	0.376646	0.852245
44622	Plasmablast	0.00727788	0.0590135	0.014383	0.837984	0.0369098	0.416081	0.790471	0.602455	0.135155	0.0235454	0.657356	0.280507	0.311808
NUP43	Plasmablast	0.0072902	-0.0359613	0.179754	0.0152861	0.0700432	0.511824	0.546173	0.269416	0.677333	0.55163	0.238371	0.993599	0.166283
ZNF672	Plasmablast	0.00729764	-0.0277167	0.750526	0.676526	0.0735369	0.179317	0.155763	0.67489	0.000251156	0.782508	0.758454	0.936813	0.65252
TMX1	Plasmablast	0.00730272	-0.0343858	0.070632	0.571969	0.784173	0.505534	0.616482	0.000625168	0.0856621	0.151361	0.704867	0.331146	0.314459
KLHL5	Plasmablast	0.00730429	0.0422995	0.191401	0.504322	0.702775	0.290089	0.172788	0.708987	0.00939365	0.228537	0.0408766	0.214481	0.784474
ZNF775	Plasmablast	0.00731136	0.0452924	0.201643	0.0148213	0.0561518	0.713644	0.19568	0.353943	0.751615	0.99217	0.38818	0.879219	0.109728
TCP11L1	Plasmablast	0.0073204	-0.0394234	0.713821	0.0248936	0.00194381	0.336847	0.969711	0.204568	0.681398	0.32532	0.709434	0.573481	0.279696
S1PR2	Plasmablast	0.00734401	-0.0816264	0.755726	0.0594699	0.00300492	0.722059	0.621419	0.525029	0.832797	0.996656	0.603282	0.236054	0.275146
ACSF2	Plasmablast	0.00737114	0.0395098	0.541551	0.0473727	0.00311301	0.0978654	0.948319	0.939249	0.313222	0.816419	0.619656	0.662186	0.166691
LINC01684	Plasmablast	0.00737209	-0.103058	0.191387	0.126983	0.00452543	0.826528	0.946667	0.451069	0.284421	0.915144	0.989821	0.305295	0.958218
TTC3	Plasmablast	0.00738442	0.0251183	0.427384	0.289245	0.920808	0.0340609	0.550051	0.445383	0.0766315	0.89661	0.509129	0.805182	0.609187
PTOV1	Plasmablast	0.00741951	0.0272629	0.0625806	0.0694407	0.0822184	0.677558	0.92809	0.087168	0.43682	0.087492	0.623875	0.401849	0.17158
AC078846.1	Plasmablast	0.00742449	-0.111664	0.00531914	0.528607	0.486202	0.992568	0.943531	0.225581	0.851062	0.22634	0.177084	0.857815	0.271724
TRAF3	Plasmablast	0.00748835	0.023055	0.0987367	0.949992	0.0130155	0.108681	0.659366	0.1489	0.842566	0.172586	0.287978	0.812238	0.977216
KIF22	Plasmablast	0.00752765	-0.0367581	0.291732	0.283328	0.884349	0.430718	0.110049	0.82438	0.000802944	0.522982	0.0924092	0.652571	0.430708
DHX32	Plasmablast	0.00753621	0.0610675	0.243402	0.0426395	0.464755	0.0239264	0.584163	0.574471	0.148171	0.180512	0.983093	0.230394	0.604178
IFRD2	Plasmablast	0.00755628	0.0291044	0.515575	0.894631	0.001817	0.00497225	0.432578	0.00844359	0.0528741	0.419372	0.357701	0.220658	0.760006
TMEM33	Plasmablast	0.00756615	-0.0249335	0.309661	0.174007	0.205552	0.243884	0.444395	0.358949	0.0641876	0.0312572	0.868979	0.15259	0.169051
SLC39A4	Plasmablast	0.00756698	0.0410324	0.137674	0.100913	0.0981497	0.51473	0.455348	0.00131838	0.121121	0.527112	0.45414	0.60549	0.738473
SPARC	Plasmablast	0.00756824	-0.143411	0.899166	0.590155	0.00807164	0.0154133	0.347612	0.0607633	0.136523	0.0319229	0.823037	0.868662	0.440111
PDE5A	Plasmablast	0.00759798	-0.0806087	0.650585	0.21276	0.589478	0.625015	0.261581	0.00733573	0.277478	0.0822592	0.229079	0.160683	0.0766325
CDNF	Plasmablast	0.00759917	0.0632447	0.125891	0.0385618	0.431344	0.249121	0.433761	0.193297	0.83185	0.566109	0.969957	0.721797	0.137501
CCDC14	Plasmablast	0.0076281	-0.0476238	0.122187	0.153051	0.0166661	0.657165	0.26661	0.713825	0.143768	0.545478	0.670497	0.723375	0.361653
DNAJB4	Plasmablast	0.00764653	-0.0660151	0.369002	0.0741257	0.0368961	0.209538	0.62323	0.544114	0.604275	0.486887	0.473958	0.446112	0.478768
RPS8	Plasmablast	0.00768947	0.0255478	0.240389	0.0742222	0.0225991	0.532404	0.219457	0.0222956	0.0419951	0.415762	0.560842	0.246762	0.338617
CLDN23	Plasmablast	0.00769962	0.0899096	0.778043	0.000291856	0.144742	0.416133	0.835147	0.366758	0.717163	0.936785	0.86208	0.88459	0.142714
SDE2	Plasmablast	0.00770243	-0.0324399	0.306373	0.253728	0.129454	0.0011881	0.953039	0.650694	0.0703461	0.646037	0.528451	0.137111	0.444102
CALCOCO1	Plasmablast	0.00772151	0.0366396	0.393483	0.0403595	0.380091	0.216006	0.778516	0.439879	0.00127134	0.856665	0.0421005	0.901371	0.021518
POLR3G	Plasmablast	0.00774294	-0.0669965	0.0372769	0.150247	0.952321	0.508613	0.679036	0.922778	0.0232117	0.819833	0.398127	0.892636	0.167613
AC022706.1	Plasmablast	0.00775534	0.0945823	0.840661	0.294211	0.184777	0.0141819	0.0619089	0.0174303	0.64279	0.558325	0.211663	0.579957	0.0155417
YTHDF3	Plasmablast	0.00776352	-0.031032	0.00220922	0.872184	0.087717	0.298088	0.757677	0.0733794	0.351998	0.161504	0.334739	0.0195044	0.0330147
DDHD2	Plasmablast	0.0078082	0.0289698	0.665289	0.0140778	0.572024	0.0280885	0.116288	0.443781	0.921206	0.218848	0.105722	0.126002	0.0287243
TOMM22	Plasmablast	0.00781209	0.0270491	0.0935365	0.170592	0.0269828	0.552464	0.813215	0.217715	0.2062	0.123686	0.160481	0.872014	0.922
PEX13	Plasmablast	0.00781507	-0.0307227	0.141317	0.373825	0.150128	0.0208199	0.348261	0.171294	0.893029	0.503908	0.821961	0.667271	0.905781
ATP11C	Plasmablast	0.00781881	0.0374315	0.46407	0.000318861	0.789641	0.136006	0.0602829	0.895018	0.217752	0.191899	0.128166	0.616248	0.050627
PDK2	Plasmablast	0.00784166	0.0257205	0.0500614	0.656547	0.0067363	0.0622554	0.070521	0.365257	0.962946	0.35411	0.243557	0.567103	0.870324
RNFT2	Plasmablast	0.00788256	0.0541337	0.34888	0.0106958	0.150167	0.311086	0.987075	0.276226	0.918221	0.694052	0.91759	0.562541	0.892645
NOL9	Plasmablast	0.00788313	0.0368741	0.0662942	0.122334	0.666673	0.400042	0.982754	0.747631	0.304004	0.629064	0.580851	0.552703	0.945946
RPL7L1	Plasmablast	0.00791847	0.0179559	0.000950986	0.516254	0.0385011	0.015801	0.930586	0.299213	0.443098	0.296032	0.169299	0.466803	0.118651
ARF5	Plasmablast	0.00792717	0.0227729	0.742972	0.0113324	0.00142024	0.0482445	0.018269	0.296442	0.567413	0.919625	0.0737273	0.999985	0.0788781
CCL3	Plasmablast	0.00793	-0.207269	0.315038	0.0137929	0.068647	0.0350025	0.841906	0.366558	0.937023	0.284881	0.672621	0.958735	0.979416
LHFPL3-AS2	Plasmablast	0.00793654	0.0837621	0.918924	0.0115222	0.149768	0.675146	0.529985	0.0334652	0.386135	0.894987	0.871102	0.00833229	0.130724
VCL	Plasmablast	0.0079709	0.060057	0.077802	0.000520595	0.101301	0.0539633	0.157134	0.996395	0.107254	0.589886	0.88389	0.788099	0.116929
SNRNP27	Plasmablast	0.00798585	-0.0276416	0.525197	0.0482478	0.874722	0.0538647	0.648292	0.766716	0.406587	0.628495	0.418394	0.371816	0.0159015
CAV2	Plasmablast	0.00800104	0.182235	0.812917	0.163809	0.0196623	0.13535	0.702866	0.189315	0.31599	0.533179	0.199777	0.58951	0.0458711
ITIH4	Plasmablast	0.00800982	-0.089373	0.109377	0.028856	0.33586	0.0671693	0.595776	0.50072	0.0802711	0.905758	0.345535	0.940117	0.639126
PITPNC1	Plasmablast	0.00805647	0.0419602	0.810201	0.647901	0.0786167	0.044024	0.407175	0.924601	0.966167	0.936795	0.79272	0.240073	0.0642731
TACC1	Plasmablast	0.00808602	0.0267752	0.883194	0.00140802	0.548674	0.0720943	0.446252	0.57309	0.141493	0.576919	0.412413	0.730195	0.240674
CRELD1	Plasmablast	0.00810372	0.031944	0.197475	0.179316	0.0534707	0.000249688	0.379574	0.362725	0.385517	0.123914	0.480834	0.339436	0.176936
GMIP	Plasmablast	0.0081166	-0.0337683	0.0652584	0.9265	0.619676	0.208979	0.212722	0.0155104	0.777583	0.443554	0.250711	0.206231	0.76274
IGHV4-55	Plasmablast	0.00816763	-0.12335	0.0408649	0.837957	0.138075	0.115028	0.822631	0.832291	0.709689	0.729783	0.271056	0.420693	0.0802009
BMP8A	Plasmablast	0.00818122	0.116616	0.996367	0.0599518	0.529759	0.0609225	0.459009	0.333326	0.807656	0.42113	0.610808	0.0522997	0.171899
TMF1	Plasmablast	0.00819881	-0.0199516	0.594435	0.205237	0.00254852	0.414772	0.472919	0.483077	0.587958	0.0600489	0.498076	0.634418	0.147846
RPL6	Plasmablast	0.00820808	0.0238894	0.0413185	0.0968517	0.0144347	0.199032	0.40819	0.0464857	0.0176325	0.104137	0.0370945	0.761722	0.0593728
IGHD2-2	Plasmablast	0.00821283	0.116583	0.0972273	0.930064	0.140579	0.971883	0.00396519	0.790402	0.695051	0.0744529	0.470436	0.00886444	0.22141
FBXL17	Plasmablast	0.00823155	0.050834	0.223999	0.120282	0.452097	0.805364	0.0195541	0.466148	0.882752	0.490709	0.266289	0.632565	0.190027
SLC9A3R1	Plasmablast	0.00823191	0.0236621	0.444392	0.0686539	0.0021368	0.797041	0.358432	0.544585	0.744727	0.117926	0.792525	0.547322	0.0250385
C1GALT1	Plasmablast	0.00827859	-0.0267811	0.47628	0.342456	0.618894	0.0500477	0.590905	0.683485	0.454529	0.986993	0.579108	0.0214724	0.165828
HCG11	Plasmablast	0.00835189	0.0536735	0.452475	0.138156	0.153173	0.688735	0.0131673	0.443298	0.926555	0.375782	0.448433	0.460933	0.208246
PEX2	Plasmablast	0.00841281	0.0237471	0.128645	0.335284	0.249437	0.000220031	0.507372	0.163394	0.392505	0.884248	0.853892	0.541205	0.410944
GNG2	Plasmablast	0.00842856	0.0382224	0.431529	0.0235602	0.646625	0.322803	0.00185285	0.824712	0.711845	0.0601248	0.571185	0.649496	0.0138156
VASN	Plasmablast	0.0084849	0.0780707	0.934521	0.00668626	0.0193829	0.844294	0.9781	0.146825	0.876913	0.614617	0.825048	0.72358	0.537053
MSL3	Plasmablast	0.00850911	-0.0280541	0.992175	0.0253743	0.309824	0.070027	0.497716	0.736953	0.541222	0.21863	0.657223	0.666324	0.334574
IGLV1-51	Plasmablast	0.0085166	-0.073771	0.781643	0.2397	0.218939	0.0117742	0.227372	0.856177	0.561471	0.539291	0.25062	0.714677	0.924624
GOT2P3	Plasmablast	0.00853609	0.090019	0.870553	0.299358	0.0454529	0.331926	0.0424971	0.589879	0.44933	0.58017	0.854236	0.158018	0.195222
SCPEP1	Plasmablast	0.00854656	-0.0247747	0.388976	1.14922e-05	0.404011	0.90308	0.341665	0.76171	0.890764	0.0567982	0.631938	0.939292	0.196964
PGLS	Plasmablast	0.00854787	0.0336168	0.0959232	0.0580296	0.00628356	0.839441	0.702829	0.81595	0.435556	0.686006	0.729002	0.659936	0.98605
AL137003.1	Plasmablast	0.00856066	-0.096266	0.69534	0.496587	0.353206	0.0213721	0.127975	0.677346	0.522298	0.359994	0.185523	0.480823	0.174211
AGAP6	Plasmablast	0.00875707	-0.0404287	0.464814	0.197037	0.0428688	0.0461309	0.902334	0.310762	0.228568	0.0442091	0.274295	0.409948	0.316753
PLEKHA7	Plasmablast	0.00880345	0.0835033	0.121058	0.0209891	0.325043	0.0460277	0.0363978	0.497995	0.139269	0.618562	0.578864	0.923082	0.197495
COL4A4	Plasmablast	0.00885965	0.0326913	0.917719	0.0254787	0.99882	0.159382	0.0610524	0.83559	0.234968	0.63976	0.591701	0.417084	0.019225
CCDC88A	Plasmablast	0.00890464	0.0932179	0.0381833	0.900033	0.899263	0.983951	0.998232	0.00078482	0.0857737	0.570981	0.49113	0.343303	0.90579
GTF2E2	Plasmablast	0.00893194	-0.0239625	0.716702	0.0381817	0.124202	0.166215	0.682056	0.963251	0.822647	0.919178	0.391558	0.759325	0.0432335
SNAP47	Plasmablast	0.00893609	0.0243259	0.0433205	0.212965	0.0362124	0.528072	0.635241	0.577804	0.74127	0.697252	0.963884	0.0566733	0.183345
HID1	Plasmablast	0.00896131	0.0419008	0.871948	0.243447	0.909861	0.16113	0.245245	0.340355	0.00194927	0.722354	0.0408269	0.55658	0.892255
FBXW9	Plasmablast	0.00896361	0.0430878	0.116564	0.0201492	0.0218361	0.243319	0.136921	0.850544	0.309657	0.345362	0.933667	0.957105	0.798054
AC087481.3	Plasmablast	0.00897894	-0.0737685	0.840227	0.0561971	0.0114503	0.545722	0.721133	0.395822	0.886943	0.514744	0.285128	0.559582	0.793321
AMPD1	Plasmablast	0.00898362	0.0947994	0.110814	0.107767	0.228028	0.126809	0.0282927	0.875383	0.400313	0.75086	0.225729	0.765243	0.369054
MAGIX	Plasmablast	0.008987	0.0840067	0.230743	0.00685904	0.0153546	0.772736	0.725954	0.146739	0.351607	0.617419	0.654937	0.18501	0.402069
KYAT1	Plasmablast	0.00910162	0.0341057	0.758052	0.0626807	0.0270721	0.261639	0.409885	0.147779	0.467342	0.0156489	0.480164	0.153797	0.554588
CYB561D1	Plasmablast	0.00914888	0.0526179	0.390109	0.00296735	0.564805	0.0145565	0.962823	0.544225	0.658683	0.120621	0.226707	0.130492	0.094101
AL158850.1	Plasmablast	0.00919093	0.11248	0.469942	0.166055	0.664735	0.0398109	0.000920741	0.378648	0.230985	0.602405	0.682918	0.189858	0.195587
DOK2	Plasmablast	0.00921487	0.0827338	0.990954	0.00857837	0.00626428	0.0253419	0.169239	0.695776	0.135075	0.703798	0.356971	0.514221	0.0114485
SLC35B3	Plasmablast	0.00922968	-0.0246631	0.65227	0.123017	0.0434534	0.00646588	0.540721	0.544422	0.842945	0.473751	0.676935	0.502261	0.627572
CTNNA1	Plasmablast	0.0092318	0.0279518	0.791818	0.14485	0.159684	0.548076	0.995352	0.212961	0.012888	0.189057	0.902232	0.29793	0.137427
SCYL3	Plasmablast	0.00923348	0.0282944	0.0698864	0.167776	0.448721	0.65104	0.516419	0.949831	0.0385716	0.337256	0.350985	0.632309	0.409933
HIBADH	Plasmablast	0.00923472	0.0284977	0.554013	0.342769	0.0461378	0.00576016	0.952122	0.714268	0.415493	0.34501	0.345838	0.942246	0.268705
SPIRE1	Plasmablast	0.0092626	0.125454	0.98678	0.0154588	0.355706	0.127914	0.849158	0.442046	0.46261	0.490802	0.682131	0.844533	0.824735
TSPO	Plasmablast	0.00938117	0.0476373	0.489236	0.225866	0.0612781	0.714456	0.137784	0.394747	0.457601	0.73882	0.0736642	0.46434	0.000257225
POLR2H	Plasmablast	0.00939389	0.0253006	0.312228	0.0993395	0.00881364	0.0836696	0.626993	0.287919	0.125245	0.471483	0.154267	0.6021	0.0531929
RELT	Plasmablast	0.00940686	-0.0369991	0.182685	0.618004	0.658501	0.0703785	0.0404677	0.441399	0.35327	0.55836	0.366991	0.447376	0.901195
THBS3	Plasmablast	0.00941067	0.0654443	0.512532	0.624018	0.904098	0.941477	0.00483469	0.410664	0.315368	0.340886	0.206304	0.588442	0.0768401
MRPL49	Plasmablast	0.00941239	0.0192916	0.00434483	0.494493	0.00646136	0.702	0.428	0.16089	0.865991	0.869889	0.697083	0.945942	0.872734
TRIM26	Plasmablast	0.00941378	-0.0275629	0.0431282	0.508486	0.320591	0.566906	0.399796	0.72581	0.006132	0.866462	0.380973	0.510518	0.72873
RICTOR	Plasmablast	0.00942135	-0.0402566	0.00399649	0.702326	0.0523358	0.216934	0.164141	0.661618	0.88012	0.58998	0.99324	0.204818	0.0797448
FMNL3	Plasmablast	0.00943794	-0.141678	0.00468337	0.975139	0.149924	0.97926	0.679769	0.00286843	0.307183	0.582981	0.552011	0.770759	0.115156
MHENCR	Plasmablast	0.0095038	0.0501246	0.996133	0.00291954	0.364766	0.578226	0.77794	0.472743	0.788056	0.283381	0.55252	0.231551	0.385979
ASNA1	Plasmablast	0.00950987	0.0237426	0.161131	0.351928	0.0148731	0.0984947	0.557113	0.654851	0.440992	0.136929	0.135025	0.521222	0.538594
GS1-124K5.4	Plasmablast	0.00957245	0.0588302	0.0812467	0.076348	0.0118124	0.874605	0.750352	0.342656	0.7497	0.683891	0.479486	0.486461	0.493387
SMDT1	Plasmablast	0.00959553	0.0205006	0.107975	0.199526	0.0147489	0.859735	0.649429	0.090573	0.387977	0.762418	0.113871	0.750094	0.983028
ZGRF1	Plasmablast	0.00961253	-0.0642803	0.404575	0.427678	0.0452157	0.356145	0.865183	0.505031	0.129278	0.450284	0.760162	0.689041	0.897473
NDUFA10	Plasmablast	0.00963654	0.0174488	0.0716013	0.372885	0.341241	0.0807393	0.522556	0.269829	0.180611	0.666085	0.388463	0.444177	0.693994
RNF111	Plasmablast	0.00970877	-0.0284752	0.0243504	0.580609	0.00407544	0.110899	0.889823	0.196177	0.623697	0.671525	0.911738	0.91578	0.102715
MRPS22	Plasmablast	0.00973819	-0.0231926	0.59024	0.00230433	0.957864	0.342823	0.428745	0.156337	0.182339	0.893526	0.711954	0.516881	0.0986976
EIF2AK4	Plasmablast	0.00975	0.0325336	0.438916	0.00445822	0.491142	0.0580539	0.459732	0.394922	0.845956	0.776699	0.0312514	0.319272	0.0678124
LENG8-AS1	Plasmablast	0.00977815	-0.0751956	0.478387	0.838672	0.0127351	0.0500981	0.661575	0.0350895	0.921105	0.489535	0.876984	0.803361	0.282953
B3GALT6	Plasmablast	0.009824	0.0335447	0.271085	0.219012	0.0133305	0.929717	0.461181	0.514992	0.931178	0.0387971	0.546836	0.0750363	0.0279272
TSPAN17	Plasmablast	0.00983126	0.0342142	0.666767	0.338223	0.358477	0.448508	0.0151695	0.0465476	0.176652	0.595078	0.512634	0.319136	0.758418
WBP1	Plasmablast	0.00983434	0.0297454	0.757046	0.393207	0.0302684	0.273224	0.623189	0.052834	0.840148	0.00270689	0.973268	0.461321	0.983251
LGALS17A	Plasmablast	0.0098523	-0.112441	0.163613	0.000903538	0.001953	0.525968	0.0428254	0.0152558	0.0951802	0.653192	0.00305903	0.584069	0.257154
KCNK6	Plasmablast	0.00988733	0.0226848	0.944588	0.184404	0.0820366	0.751627	0.449758	0.000959891	0.371537	0.98413	0.0695693	0.22387	0.412934
MFN1	Plasmablast	0.0098883	-0.0279354	0.664609	0.054154	0.0491128	0.276304	0.772102	0.671234	0.489347	0.400336	0.428052	0.340843	0.600562
IARS2	Plasmablast	0.00990189	0.0251202	0.579605	0.0145662	0.0995053	0.1906	0.756178	0.899103	0.615397	0.767706	0.287711	0.13398	0.348261
TMEM123	Plasmablast	0.00992619	-0.027937	0.309383	0.490259	0.238875	0.000511848	0.524863	0.0153159	0.748645	0.242783	0.0759143	0.688958	0.0509778
AP000873.2	Plasmablast	0.00992854	-0.0820423	0.330467	0.232094	0.0755793	0.000256879	0.548311	0.33384	0.334875	0.191414	0.117873	0.445152	0.360705
TNFRSF4	Plasmablast	0.00994266	0.1278	0.772313	0.0179082	0.25404	0.0747409	0.00425936	0.770864	0.93941	0.98711	0.826997	0.394337	0.00253394
PAX5	Plasmablast	0.0100404	-0.0709634	0.0422788	0.473156	0.235528	0.1744	0.698327	0.0256259	0.279511	0.740927	0.822796	0.900832	0.730538
AGO3	Plasmablast	0.0100474	-0.0281198	0.0953401	0.963152	0.00301455	0.783204	0.422774	0.0706093	0.377871	0.478619	0.266025	0.902642	0.646047
ANXA2R	Plasmablast	0.0100592	-0.0673267	0.285413	0.119638	0.630463	0.0936947	0.505251	0.654222	0.884626	0.647184	0.272093	0.0922049	0.917033
PSMG2	Plasmablast	0.0101133	-0.0212646	0.886956	0.0334803	0.597181	0.0449963	0.836249	0.19455	0.103049	0.470017	0.364897	0.867365	0.534945
FAM89A	Plasmablast	0.0101837	0.0579283	0.185464	0.405328	0.90184	0.192406	0.847779	0.295631	0.122341	0.0865219	0.209751	0.147003	0.367125
LY86-AS1	Plasmablast	0.0101849	0.0993183	0.851165	0.217682	0.100391	0.158728	0.00751807	0.843294	0.514976	0.757158	0.370679	0.0716095	0.174251
GNL1	Plasmablast	0.0101916	0.0193525	0.205563	0.00994379	0.0441458	0.129823	0.934775	0.69081	0.566745	0.314015	0.620254	0.715164	0.240735
ICAM1	Plasmablast	0.0102225	-0.0430114	0.923134	0.00584154	0.0595273	0.504427	0.015053	0.48649	0.232483	0.233658	0.515396	0.578247	0.124785
SMARCC1	Plasmablast	0.010277	0.0237498	0.0627476	0.0327151	0.161073	0.0188485	0.179323	0.324397	0.474902	0.818005	0.248112	0.677605	0.029015
DGCR6	Plasmablast	0.0103021	0.0991258	0.784953	0.196893	0.281092	0.0854142	0.200237	0.124203	0.582038	0.549191	0.67086	0.376499	0.950543
FAM92A	Plasmablast	0.0103231	0.101543	0.349321	0.00796484	0.0225698	0.444297	0.990336	0.906482	0.335413	0.270172	0.926037	0.544731	0.988025
RDH13	Plasmablast	0.0103747	0.0402234	0.679899	0.0100404	0.00901694	0.7469	0.399332	0.791558	0.582624	0.306027	0.375455	0.803537	0.408441
FAM117B	Plasmablast	0.0103874	0.0581528	0.558057	0.0118405	0.933009	0.103455	0.0460149	0.663006	0.61737	0.0421758	0.032822	0.961634	0.263953
FAM98A	Plasmablast	0.0103945	-0.0286318	0.347661	0.0154969	0.952578	0.594418	0.52332	0.584918	0.294776	0.826452	0.756251	0.193276	0.0984487
FAM111B	Plasmablast	0.0104005	-0.122417	0.0455416	0.959269	0.947568	0.557962	0.842569	0.904109	0.00201421	0.84099	0.1173	0.854685	0.0381697
MRPL36	Plasmablast	0.0104414	0.03548	0.468945	0.378023	0.0057137	0.345608	0.890675	0.0223351	0.41119	0.680368	0.102258	0.197688	0.391283
PRPF4B	Plasmablast	0.0104467	-0.025665	0.747196	0.352861	0.0815527	0.00554055	0.766139	0.58875	0.449557	0.638036	0.513047	0.729379	0.809909
PIH1D1	Plasmablast	0.0104517	0.0213348	0.602427	0.157844	0.0254864	0.179577	0.310501	0.00880917	0.697548	0.0810994	0.320835	0.601688	0.805181
ELOA-AS1	Plasmablast	0.0104522	0.0555098	0.0508822	0.129351	0.597011	0.66767	0.0487254	0.501047	0.606463	0.235621	0.54046	0.622559	0.631087
PRKCD	Plasmablast	0.0104821	-0.0223075	0.821146	0.000344177	0.13896	0.284088	0.893423	0.294284	0.191406	0.45076	0.0766748	0.378814	0.827657
ST7L	Plasmablast	0.0104974	-0.0358301	0.352811	0.046487	0.000366162	0.927544	0.0722089	0.195086	0.945059	0.483781	0.248034	0.56156	0.00320117
MIIP	Plasmablast	0.0105404	-0.0352807	0.0764212	0.0360366	0.84763	0.416831	0.493944	0.647461	0.891726	0.562049	0.373938	0.93594	0.852867
PISD	Plasmablast	0.0105406	-0.0216448	0.522203	0.000642874	0.926898	0.299789	0.0705419	0.377902	0.198765	0.362927	0.39017	0.820152	0.617918
RNF24	Plasmablast	0.010557	-0.0646575	0.41038	0.154759	0.0360245	0.67861	0.392933	0.864572	0.737934	0.182316	0.612323	0.153132	0.755621
C12orf4	Plasmablast	0.0105799	-0.0300571	0.319995	0.0323467	0.0409311	0.503922	0.951054	0.671833	0.87322	0.603199	0.2483	0.86318	0.249246
AC009133.3	Plasmablast	0.0106001	0.0314329	0.287229	0.0397545	0.0565007	0.455684	0.995984	0.234979	0.157887	0.532699	0.495986	0.385946	0.014266
LMF1	Plasmablast	0.0106174	0.0475538	0.906129	0.114039	0.050105	0.189594	0.66556	0.865516	0.02931	0.461188	0.473185	0.871238	0.657192
PCMTD2	Plasmablast	0.0106287	0.0299301	0.634784	0.315005	0.443832	0.0567439	0.183808	0.272481	0.417163	0.0397648	0.097135	0.135295	0.0102838
TADA3	Plasmablast	0.0106654	0.0214207	0.537791	0.00441261	0.134797	0.0918944	0.68202	0.159235	0.820422	0.373063	0.966434	0.915259	0.8579
CNTLN	Plasmablast	0.010675	-0.127404	0.775487	0.0693725	0.155396	0.0381128	0.234754	0.844295	0.222642	0.999577	0.0676427	0.598638	0.36923
NUDT16L1	Plasmablast	0.0106925	0.0273724	0.971974	0.0456266	0.00055956	0.115827	0.361186	0.988491	0.816826	0.17641	0.506799	0.529306	0.809364
LTA4H	Plasmablast	0.0107137	0.0357585	0.401873	0.51811	0.00717646	0.0414303	0.549994	0.291011	0.375066	0.718017	0.480089	0.758875	0.719732
TBC1D12	Plasmablast	0.010718	0.0455245	0.366755	0.00396844	0.791702	0.0733051	0.601198	0.135031	0.514504	0.377906	0.177976	0.227638	0.025443
AL133338.1	Plasmablast	0.0107507	0.0647568	0.558333	0.0323016	0.255732	0.94157	0.568145	0.571356	0.815598	0.745142	0.870753	0.00655811	0.118959
LINC01023	Plasmablast	0.0107632	0.0806877	0.00310985	0.611999	0.036487	0.470996	0.616151	0.960509	0.978894	0.249808	0.145137	0.456427	0.293948
MYSM1	Plasmablast	0.0107772	-0.0405443	0.00526432	0.719593	0.0432053	0.227925	0.686265	0.563988	0.866715	0.254491	0.275165	0.347353	0.31553
SPNS1	Plasmablast	0.0107906	0.0280212	0.0617239	0.183536	0.0331831	0.33289	0.148507	0.831696	0.072754	0.376115	0.933768	0.708252	0.0364433
AC007383.2	Plasmablast	0.0108176	-0.0467457	0.241977	0.514237	0.0515771	0.0712314	0.920484	0.726483	0.66787	0.611991	0.656809	0.83006	0.903168
AC087752.3	Plasmablast	0.0108203	0.0715071	0.680173	0.577623	0.117192	0.00553497	0.292894	0.128744	0.648721	0.247645	0.449908	0.982899	0.512666
DLG3	Plasmablast	0.0108301	-0.055686	0.788923	0.025463	0.575767	0.538052	0.294808	0.747796	0.831594	0.136817	0.43147	0.00580423	0.477428
LRRC40	Plasmablast	0.0108564	-0.0370469	0.151189	0.248386	0.481698	0.902328	0.747059	0.0354992	0.405552	0.977142	0.788865	0.0624213	0.171709
DGCR6L	Plasmablast	0.0109135	0.0314206	0.0398828	0.12511	0.0308627	0.313532	0.502427	0.135925	0.227352	0.0907124	0.869589	0.37202	0.118219
BIVM	Plasmablast	0.0109195	0.0542099	0.551652	0.367149	0.184651	0.053819	0.45494	0.472361	0.64601	0.88435	0.172392	0.878113	0.921377
MGAT4B	Plasmablast	0.0109615	0.0349079	0.591932	0.0161269	0.200492	0.191612	0.0685562	0.659726	0.302954	0.176371	0.16935	0.72986	0.629332
GBP5	Plasmablast	0.0109775	-0.0572871	0.259059	0.0207507	0.0150807	0.494712	0.0697866	0.392064	0.91114	0.511455	0.950431	0.379658	0.236168
ZNF337-AS1	Plasmablast	0.0110133	0.0664083	0.0189759	0.266019	0.167672	0.29903	0.67936	0.833486	0.958664	0.0532984	0.749484	0.626151	0.495769
SIMC1	Plasmablast	0.0110146	0.0401074	0.273512	0.0222392	0.112652	0.469962	0.637599	0.252544	0.162287	0.462569	0.291993	0.165959	0.0347895
IGLV1-44	Plasmablast	0.0110399	-0.0667507	0.453667	0.000458732	0.565704	0.694663	0.263724	0.591685	0.29008	0.519024	0.53931	0.48573	0.428684
CLDN12	Plasmablast	0.0110422	-0.0829591	0.385263	0.729228	0.333005	0.0289439	0.574027	0.174123	0.428265	0.816771	0.391401	0.0609116	0.222593
ZNF85	Plasmablast	0.0110826	-0.0501741	0.658789	0.14382	0.00596185	0.160948	0.670209	0.882601	0.349142	0.711814	0.898	0.160062	0.18016
FAM120A	Plasmablast	0.0111289	0.0240295	0.778968	0.00750264	0.258197	0.549073	0.0554293	0.639574	0.92795	0.65217	0.516353	0.896624	0.298153
BCKDK	Plasmablast	0.0111296	0.0190015	0.241333	0.536416	0.101597	0.0969507	0.704534	0.226921	0.924263	0.700635	0.18931	0.467743	0.96491
OPN3	Plasmablast	0.0111668	0.0373478	0.345364	0.0245997	0.0221715	0.0516687	0.165969	0.876874	0.436903	0.445745	0.463631	0.284844	0.519233
ITGB4	Plasmablast	0.0111859	0.100609	0.979196	0.194505	0.726133	0.00760238	0.124747	0.194011	0.0200491	0.693663	0.742511	0.0315849	0.621775
CAMSAP3	Plasmablast	0.0111998	0.0996437	0.582659	0.371421	0.409071	0.906937	0.700921	0.674454	0.00493019	0.112779	0.268893	0.00769051	0.916949
FRRS1	Plasmablast	0.0112288	-0.135462	0.222209	0.855887	0.321007	0.596239	0.0424439	0.515947	0.0922883	0.604073	0.944459	0.580411	0.854699
DAPP1	Plasmablast	0.011249	-0.0223735	0.856408	0.0341051	0.298786	0.00688888	0.462332	0.567779	0.489614	0.848239	0.111605	0.432229	0.777463
UCP2	Plasmablast	0.0112578	0.0240204	0.525856	0.0287917	0.00332445	0.175272	0.368724	0.937841	0.674527	0.72226	0.526003	0.802144	0.139661
MLLT6	Plasmablast	0.0112606	-0.0418096	0.194123	0.917079	0.0723452	0.0605824	0.516007	0.0278756	0.609057	0.335792	0.824481	0.552159	0.818101
CCNL1	Plasmablast	0.0112649	-0.0246225	0.287364	0.100728	0.0270286	0.149376	0.98765	0.974333	0.390743	0.362119	0.778426	0.424562	0.688282
FAM213B	Plasmablast	0.0113165	0.0447521	0.572061	0.584811	0.0619027	0.0775617	0.808044	0.412939	0.216683	0.227895	0.372894	0.448756	0.3273
AP1S3	Plasmablast	0.0113214	0.0478596	0.350064	0.464419	0.37753	0.0207625	0.192803	0.766524	0.238974	0.847613	0.863318	0.194497	0.765579
HLA-G	Plasmablast	0.0113411	-0.0896697	0.693876	0.00416456	0.358335	0.563153	0.589905	0.626851	0.323908	0.612572	0.221231	0.420216	0.88191
PAK6	Plasmablast	0.0113815	0.0924205	0.374249	0.18184	0.737468	0.181977	0.510488	0.0034457	0.227165	0.105286	0.434843	0.592446	0.115671
PLEKHG1	Plasmablast	0.0114065	0.0818933	0.0890998	0.0319643	0.14889	0.37439	0.000779877	0.859466	0.288422	0.223275	0.285169	0.33628	0.675244
APLP2	Plasmablast	0.0114149	0.0413701	0.382315	0.1774	0.396231	0.0057459	0.29087	0.656117	0.888133	0.0755841	0.631423	0.62309	0.741277
LIG4	Plasmablast	0.0114684	-0.0430423	0.632352	0.0645543	0.10832	0.280522	0.666556	0.00805859	0.749147	0.419208	0.200864	0.199856	0.334271
SLC25A13	Plasmablast	0.0115273	0.0398103	0.204161	0.533343	0.596957	0.291265	0.0543683	0.530919	0.583169	0.514053	0.938434	0.118009	0.466289
ZNF768	Plasmablast	0.0115329	0.0721084	0.705937	0.00170323	0.122529	0.547255	0.691545	0.0991076	0.346504	0.590403	0.0584262	0.369261	0.97955
MAPK13	Plasmablast	0.0115495	0.044802	0.414061	0.26523	0.601799	0.00931067	0.393321	0.939191	0.12983	0.863589	0.572331	0.605541	0.102285
PPP6R2	Plasmablast	0.0116105	0.0220849	0.179	0.0128783	0.0345613	0.609913	0.520768	0.406993	0.462717	0.0141646	0.141125	0.921706	0.155805
ADM	Plasmablast	0.0116148	-0.139261	0.752315	0.0423732	0.00457264	0.305806	0.447319	0.00394988	0.426802	0.26891	0.95665	0.22133	0.386222
ROCK1	Plasmablast	0.011651	-0.0183589	0.752264	0.981406	0.0114675	0.0122579	0.774366	0.0367312	0.182901	0.763392	0.219594	0.460086	0.669676
HNRNPA1	Plasmablast	0.0116915	0.0249239	0.444366	0.127717	0.0859519	0.082168	0.716151	0.0526345	0.0596414	0.655123	0.544785	0.439712	0.665589
CEP170	Plasmablast	0.0116964	-0.0328396	0.04799	0.0659034	0.240858	0.370256	0.161843	0.0537959	0.461421	0.978853	0.359201	0.41162	0.196133
RNF103	Plasmablast	0.0117017	-0.0389559	0.410291	0.792271	0.0388335	0.00128812	0.41168	0.0530016	0.586572	0.717727	0.00576426	0.382917	0.617505
TTK	Plasmablast	0.0117025	-0.0987542	0.0325464	0.733927	0.704911	0.263637	0.441246	0.565282	0.0102351	0.938211	0.812539	0.846998	0.249034
NEK1	Plasmablast	0.0117263	-0.0246373	0.510434	0.0233062	0.00135379	0.767226	0.899651	0.326027	0.286294	0.726386	0.8912	0.584815	0.0591508
GPATCH11	Plasmablast	0.0117351	0.0338569	0.664984	0.0157913	0.309311	0.280445	0.239392	0.90676	0.95351	0.598481	0.51985	0.27929	0.406648
VEZT	Plasmablast	0.0117362	-0.0246503	0.46399	0.0150898	0.0132477	0.638434	0.395935	0.543121	0.879883	0.859984	0.379176	0.641233	0.570215
RBM43	Plasmablast	0.0117927	-0.0677695	0.835441	0.920115	0.350904	0.00101826	0.847882	0.0116246	0.67606	0.30244	0.917387	0.41786	0.328118
LINC00539	Plasmablast	0.0118966	0.0689016	0.0052029	0.446292	0.666263	0.848733	0.0873785	0.17998	0.992527	0.516004	0.612067	0.73668	0.0224804
RPS6KA1	Plasmablast	0.0119022	0.0220993	0.820716	0.0107275	0.170132	0.227473	0.455452	0.170847	0.786907	0.451419	0.296375	0.470284	0.000981726
RNF13	Plasmablast	0.011904	0.0192139	0.218361	0.760791	0.77636	0.0149752	0.0772195	0.801168	0.211681	0.227204	0.220953	0.17655	0.657118
FBXO21	Plasmablast	0.0119178	0.0214129	0.223976	0.217257	0.691918	0.00723387	0.713161	0.156597	0.636728	0.207628	0.507192	0.969751	0.280781
ENDOG	Plasmablast	0.011952	0.0424501	0.0419649	0.000852709	0.042929	0.556281	0.143794	0.0732506	0.0367021	0.182837	0.0141714	0.694506	0.978224
AC010186.3	Plasmablast	0.011967	0.104739	0.24144	0.74319	0.20477	0.084616	0.607154	0.494841	0.734448	0.532644	0.553524	0.691387	0.158244
DBT	Plasmablast	0.0119691	-0.0369361	0.0467596	0.280306	0.267221	0.509106	0.564944	0.322372	0.626295	0.229461	0.362798	0.648495	0.51989
AL590705.1	Plasmablast	0.0120009	0.11102	0.776544	0.101836	1.92779e-05	0.502073	0.000304588	0.204372	0.904776	0.665499	0.898276	0.0791452	0.640066
SUCO	Plasmablast	0.012023	-0.0232695	0.34892	0.138243	0.015807	0.122334	0.593423	0.946287	0.411995	0.685623	0.978826	0.502126	0.788362
PIK3R2	Plasmablast	0.0120678	0.0290681	0.125541	0.0217366	0.00117762	0.383842	0.643416	0.57802	0.952604	0.45656	0.378143	0.656554	0.965584
AC003070.1	Plasmablast	0.0121068	-0.0930869	0.549923	0.696558	0.624045	0.00427327	0.91332	0.192803	0.178727	0.440667	0.713495	0.60671	0.784695
ULK2	Plasmablast	0.0121262	0.0859294	0.440266	0.00643597	0.190027	0.00884339	0.345984	0.845605	0.817119	0.0417266	0.830747	0.816273	0.602973
SLC35A4	Plasmablast	0.0121605	-0.0220154	0.684173	0.00397455	0.874176	0.700481	0.0817141	0.416888	0.32069	0.9558	0.556376	0.935673	0.200677
ABHD15	Plasmablast	0.0121836	0.0340993	0.57598	0.0694218	0.104372	0.172725	0.704369	0.456565	0.997894	0.522888	0.382515	0.38192	0.614753
SREK1	Plasmablast	0.0122146	-0.0185502	0.484746	0.156624	0.0450122	0.626133	0.87592	0.271329	0.898299	0.0295716	0.0272512	0.787422	0.83289
PLEKHO2	Plasmablast	0.0122183	-0.0328469	0.00804799	0.187768	0.322207	0.692679	0.596834	0.397339	0.555096	0.986814	0.149276	0.885284	0.122203
U1	Plasmablast	0.0122197	0.0909876	0.00179831	0.484945	0.345573	0.0154336	0.972265	0.452756	0.243283	0.465877	0.0244801	0.241017	0.231342
PLCD1	Plasmablast	0.0122269	0.0357191	0.575515	0.63838	0.0301501	0.830995	0.708605	0.115273	0.672408	0.968592	0.0305734	0.267995	0.720249
CASP8AP2	Plasmablast	0.0122674	-0.0320094	0.461438	0.0780204	0.000658456	0.950758	0.14429	0.884484	0.117273	0.852023	0.723798	0.26681	0.178386
ELL2	Plasmablast	0.0122826	-0.0319941	0.0281245	0.127774	0.301418	0.719097	0.509277	0.276273	0.469922	0.463589	0.367967	0.679142	0.270419
SNHG4	Plasmablast	0.0123823	0.0892493	0.129218	0.00757805	0.940325	0.763007	0.350731	0.937084	0.883101	0.894404	0.341618	0.955652	0.67067
ARIH2OS	Plasmablast	0.0124368	0.0526007	0.639273	0.150831	0.409391	0.0183877	0.6096	0.920219	0.850508	0.73485	0.604665	0.0737006	0.122663
CFD	Plasmablast	0.0124478	0.0991796	0.730908	0.0806368	0.180076	0.0102396	0.721738	0.807687	0.703123	0.535145	0.524111	0.274167	0.742245
SH3BGRL	Plasmablast	0.0124501	-0.0222838	0.457763	0.0371805	0.0936689	0.000627904	0.178391	0.0270273	0.147237	0.0597036	0.874477	0.298219	0.0663734
UTP6	Plasmablast	0.0125248	-0.0189501	0.81938	0.0104312	0.223637	0.850459	0.71864	0.701324	0.25356	0.282159	0.118026	0.94889	0.780735
PHF7	Plasmablast	0.0125253	0.0407663	0.079752	0.363703	0.0543173	0.18795	0.430233	0.410267	0.638838	0.0911719	0.0301244	0.966272	0.593149
TSEN54	Plasmablast	0.0125368	0.0305786	0.482111	0.0609131	0.00439526	0.0648849	0.0373927	0.550395	0.608519	0.96077	0.607016	0.74924	0.168613
DBP	Plasmablast	0.0125388	0.0483588	0.793736	0.22317	0.0807913	0.336075	0.530662	0.561199	0.209432	0.953265	0.498575	0.927065	0.305614
HAUS6	Plasmablast	0.0126302	-0.0288817	0.517043	0.285533	0.271946	0.0435343	0.768777	0.345964	0.0216479	0.260881	0.604254	0.44559	0.354563
ZRSR2	Plasmablast	0.0126453	-0.0334944	0.762155	0.141076	0.763133	0.198697	0.083178	0.356722	0.679502	0.313978	0.176464	0.57094	0.062546
RCC1L	Plasmablast	0.0126757	0.0214268	0.595447	0.0127113	0.0114442	0.692129	0.501812	0.555791	0.572437	0.592799	0.941224	0.769195	0.791292
AC015871.3	Plasmablast	0.0126791	0.120309	0.46081	0.0832024	0.173407	0.0755695	0.254152	0.727132	0.11315	0.000890185	0.603008	0.943395	0.190023
DNAL4	Plasmablast	0.012716	0.0553033	0.0676587	0.0362336	0.11922	0.252363	0.741358	0.130023	0.71034	0.558824	0.464541	0.568533	0.246648
NUP35	Plasmablast	0.0127786	-0.0398806	0.939475	0.0627512	0.278724	0.140113	0.655058	0.644769	0.0335023	0.971862	0.308474	0.648435	0.941256
LSM6	Plasmablast	0.0128053	-0.0304983	0.223769	0.593114	0.231688	0.0313904	0.933004	0.21106	0.00176373	0.458284	0.20082	0.495814	0.461784
RHBDL1	Plasmablast	0.0128248	0.110714	0.95939	0.060285	0.144534	0.134608	0.512249	0.108307	0.104858	0.808953	0.713113	0.191907	0.3547
UBA7	Plasmablast	0.0128265	-0.0291898	0.847609	0.155688	0.123459	0.246282	0.0800637	0.00189724	0.292277	0.887477	0.131162	0.178762	0.74796
AAMP	Plasmablast	0.0128652	0.0173109	0.569986	0.0328916	0.00845778	0.330206	0.621622	0.0627751	0.796127	0.627189	0.393728	0.579137	0.879928
FUK	Plasmablast	0.0128929	0.037326	0.734858	0.00198606	0.215872	0.999178	0.327294	0.25422	0.150054	0.441544	0.0575667	0.316215	0.921131
RPN1	Plasmablast	0.0128945	0.0197383	0.467287	0.195841	0.124224	0.118578	0.891451	0.212484	0.664169	0.67573	0.668945	0.808757	0.370728
ACOXL	Plasmablast	0.0129029	-0.0732184	0.122824	0.126071	0.14073	0.320978	0.762975	0.0381195	0.0965833	0.791742	0.314321	0.133153	0.190571
ZNF100	Plasmablast	0.0129163	-0.0541273	0.514114	0.3053	0.702501	0.02063	0.767505	0.00431572	0.600123	0.644928	0.773008	0.659906	0.379498
LEAP2	Plasmablast	0.0129479	-0.0909428	0.497615	0.446514	0.113795	0.445825	0.844867	0.898198	0.595317	0.115763	0.0139819	0.489612	0.152569
RNF138	Plasmablast	0.0129883	-0.0293943	0.00102482	0.826581	0.585554	0.568022	0.50382	0.12864	0.00100329	0.161886	0.0383634	0.684249	0.492755
C1orf27	Plasmablast	0.0130363	-0.0259695	0.744526	0.103963	0.00497513	0.01579	0.270364	0.621834	0.691782	0.283363	0.902943	0.304425	0.247441
GORAB	Plasmablast	0.0130838	-0.029318	0.307536	0.195444	0.123769	0.396157	0.890347	0.353695	0.478814	0.285455	0.405319	0.392666	0.209234
MED17	Plasmablast	0.0130858	-0.0219018	0.423799	0.961522	0.348937	0.000220201	0.71158	0.879795	0.583653	0.13813	0.790408	0.634988	0.884286
ATG4A	Plasmablast	0.0131111	0.0203101	0.0363569	0.612545	0.738758	0.0446808	0.730033	0.35581	0.0654148	0.968872	0.792614	0.882761	0.271748
TYW5	Plasmablast	0.0131132	-0.0388047	0.803647	0.0451791	0.00866653	0.216318	0.845648	0.356232	0.863843	0.369706	0.315564	0.937203	0.914821
BCL3	Plasmablast	0.0131145	-0.0455299	0.849391	0.487092	0.03223	0.111183	0.220723	0.605068	0.559641	0.360746	0.728785	0.667438	0.00106739
SSR2	Plasmablast	0.0131237	0.0177597	0.0071356	0.652272	0.139391	0.668188	0.826285	0.130711	0.8595	0.97967	0.507763	0.625691	0.384926
FO393401.1	Plasmablast	0.0131295	0.0576126	0.0844245	0.4109	0.557147	0.497422	0.0437089	0.157809	0.963037	0.77817	0.880845	0.513186	0.351478
PHF10	Plasmablast	0.0131311	0.0236844	0.465338	0.20646	0.163527	0.00837109	0.478927	0.605651	0.452302	0.821765	0.580118	0.878001	0.00878071
RIOK2	Plasmablast	0.0131335	-0.023867	0.960462	0.019233	0.546852	0.0451816	0.143081	0.641342	0.37389	0.924227	0.684165	0.573277	0.694725
DDX28	Plasmablast	0.0132272	0.0232613	0.737757	0.0519387	0.000636582	0.323563	0.814355	0.512428	0.259547	0.412156	0.750129	0.19457	0.091868
CCDC6	Plasmablast	0.0133054	-0.0419594	0.573799	0.697387	0.00769835	0.606744	0.459846	0.667899	0.521044	0.400985	0.915846	0.00124338	0.417736
SORBS1	Plasmablast	0.0133255	0.119413	0.266837	0.00558726	0.458344	0.0154319	0.000165942	0.729293	0.51028	0.351964	0.140592	0.454982	0.770498
SLC16A6	Plasmablast	0.0133626	-0.0710643	0.150222	0.779822	0.000653281	0.681645	0.926456	0.0194593	0.955516	0.674831	0.0490502	0.454331	0.1657
PARGP1	Plasmablast	0.0133634	-0.0492333	0.260278	0.387137	0.058049	0.0739275	0.373194	0.806656	0.341615	0.423972	0.59079	0.948622	0.921783
PFKFB3	Plasmablast	0.0133974	0.0504736	0.403909	0.00156105	0.0561947	0.429081	0.765442	0.775815	0.424577	0.455157	0.635324	0.834551	0.0424031
SMAD3	Plasmablast	0.0134516	-0.0852786	0.309602	0.940356	0.226567	0.0301153	0.568478	0.0674716	0.345313	0.959021	0.887338	0.640912	0.677971
ANKRD42	Plasmablast	0.0134607	0.0627518	0.275642	0.219826	0.648088	0.298287	0.246897	0.267093	0.477847	0.360297	0.0120854	0.598854	0.0643274
HAPLN3	Plasmablast	0.0135025	-0.107049	0.60044	0.0509825	0.221131	0.419654	0.05883	0.519383	0.443113	0.417083	0.527039	0.210491	0.814974
ANAPC4	Plasmablast	0.0135044	-0.0244938	0.111025	0.235959	0.00947321	0.775159	0.466221	0.363063	0.918873	0.696214	0.332386	0.592411	0.726894
R3HCC1	Plasmablast	0.0135412	0.0227762	0.126947	0.418534	0.424859	0.0239466	0.372134	0.917622	0.565827	0.971332	0.34782	0.0795927	0.638158
PAM	Plasmablast	0.0135586	-0.0565428	0.391142	0.000447739	0.138921	0.481368	0.573884	0.0654065	0.174617	0.00569764	0.104649	0.0418203	0.79248
NEK2	Plasmablast	0.0135955	-0.0864674	0.466353	0.534977	0.790747	0.558021	0.188959	0.965973	0.00190919	0.471753	1.63179e-05	0.900953	0.339906
ERGIC2	Plasmablast	0.0136452	-0.0235894	0.910134	0.0534804	0.0377619	0.10424	0.966587	0.885844	0.366299	0.827944	0.464613	0.949077	0.030936
GNA12	Plasmablast	0.0136619	0.0330809	0.40353	0.174368	0.0367972	0.00868651	0.401127	0.930471	0.880177	0.530652	0.929724	0.392074	0.565082
TMEM9	Plasmablast	0.0136903	0.0294761	0.00350969	0.663232	0.605795	0.134811	0.283794	0.793372	0.618126	0.491716	0.903372	0.306864	0.367527
REPIN1	Plasmablast	0.0137129	0.0248559	0.424577	0.000844305	0.00811903	0.933661	0.179456	0.318549	0.476373	0.480509	0.360562	0.924947	0.0792529
ARNT	Plasmablast	0.0137409	0.0247292	0.135962	0.0902284	0.0120718	0.0275559	0.737802	0.299102	0.428964	0.880181	0.180684	0.37862	0.0474645
VPS51	Plasmablast	0.0138182	0.0221338	0.198031	0.107841	0.0541457	0.211244	0.0701227	0.0609789	0.539023	0.181174	0.621241	0.660589	0.231967
KIF2C	Plasmablast	0.0138306	-0.0906212	0.697313	0.954132	0.53126	0.0401714	0.24739	0.976383	0.0189438	0.86815	0.00425825	0.627592	0.248744
SLC1A4	Plasmablast	0.0138962	0.0228588	0.514955	0.0724614	0.303584	0.125642	0.872198	0.7656	0.301658	0.511575	0.00125597	0.790873	0.128105
AC022211.2	Plasmablast	0.0139046	0.101598	0.21688	0.664058	0.850626	0.155931	0.0710398	0.224445	0.114759	0.951285	0.0625947	0.438698	0.460799
WDR13	Plasmablast	0.0139131	0.0232111	0.159251	0.758813	0.117023	0.105798	0.16312	0.0687771	0.859324	0.0489308	0.610273	0.545214	0.366166
EAF1	Plasmablast	0.0139283	-0.0471282	0.241044	0.213542	0.511011	0.173287	0.574657	0.0280193	0.591643	0.736947	0.289875	0.516256	0.268703
MGAT5	Plasmablast	0.0139381	0.0652044	0.745682	0.000367911	0.341119	0.0154061	0.39545	0.985458	0.800913	0.388696	0.560027	0.48417	0.685451
GINM1	Plasmablast	0.0139398	0.0264032	0.292791	0.089637	0.325069	0.653689	0.278932	0.99661	0.411953	0.3218	0.295978	0.550563	0.422052
C6orf106	Plasmablast	0.0139807	0.0307966	0.863493	0.437778	0.0170887	0.0717063	0.866566	0.242791	0.983911	0.274116	0.145012	0.840528	0.0112604
RPS14	Plasmablast	0.0140334	0.0219784	0.696529	0.0642876	0.0192554	0.464524	0.490173	0.0473818	0.394402	0.179538	0.320471	0.711013	0.359442
IGKV2D-28	Plasmablast	0.0140797	0.119718	0.498341	0.160403	0.0701799	0.870034	0.295892	0.436042	0.283785	0.707153	0.000890456	0.727606	0.0899331
NEIL3	Plasmablast	0.0141468	-0.125296	0.239105	0.925695	0.579038	0.63204	0.518311	0.620769	0.00425269	0.549637	0.12898	0.6044	0.279751
ERG28	Plasmablast	0.0141506	-0.0236147	0.5414	0.000534216	0.60928	0.173702	0.322082	0.682599	0.474145	0.74819	0.312195	0.555152	0.194515
MIEN1	Plasmablast	0.0141649	0.0224847	0.0327337	0.830713	0.0727415	0.423506	0.361403	0.229616	0.908768	0.953375	0.286463	0.995926	0.716272
S100A4	Plasmablast	0.0142386	0.0576957	0.594762	0.000602783	0.0315608	0.970318	0.141729	0.0854478	0.667728	0.834794	0.284848	0.960422	0.191919
IRF4	Plasmablast	0.0142546	0.0281197	0.307602	0.392388	0.272191	0.297357	0.510935	0.648813	0.11448	0.836767	0.364897	0.732383	0.0207135
NKTR	Plasmablast	0.0142704	-0.0252838	0.874483	0.243013	0.000836136	0.320041	0.937598	0.589419	0.167035	0.279018	0.997796	0.835199	0.309933
RPS23	Plasmablast	0.0142948	0.0235845	0.223974	0.0181807	0.0249326	0.988291	0.575825	0.0796754	0.103064	0.646437	0.273416	0.928533	0.0940698
DSE	Plasmablast	0.01433	0.0678712	0.444012	0.00423183	0.377176	0.33961	0.634676	0.552918	0.128719	0.4998	0.842664	0.279664	0.717816
CDPF1	Plasmablast	0.0143978	0.0369444	0.0292854	0.418051	0.230727	0.389745	0.48902	0.145449	0.788484	0.206109	0.699611	0.685168	0.711894
ALDH7A1	Plasmablast	0.0144039	0.122516	0.778051	0.334228	0.537423	0.0912043	0.0928369	0.0272185	0.604815	0.0972471	0.266805	0.5083	0.817786
RNF121	Plasmablast	0.0144059	-0.0334971	0.610494	0.0516142	0.0623358	0.2479	0.936462	0.4966	0.325782	0.799421	0.302345	0.787869	0.300803
TNRC6A	Plasmablast	0.0144222	-0.0376039	0.0981624	0.698009	0.0624824	0.149684	0.506667	0.28993	0.545217	0.374107	0.966428	0.182286	0.541238
INTS6L	Plasmablast	0.0144801	-0.0363795	0.82694	0.0884161	0.0044936	0.756825	0.866902	0.0493101	0.522426	0.638366	0.792132	0.363159	0.338673
AC008770.1	Plasmablast	0.0144939	0.0524042	0.516313	0.0104755	0.307242	0.744961	0.100925	0.417516	0.789352	0.194011	0.496631	0.0452488	0.672367
TRMT2B	Plasmablast	0.0145071	0.0260279	0.0209195	0.204728	0.760154	0.183145	0.732894	0.62051	0.766154	0.948108	0.560836	0.334685	0.741322
GPAA1	Plasmablast	0.0145175	0.0231182	0.131418	0.0359411	0.00257694	0.465654	0.011134	0.308369	0.507587	0.938328	0.573757	0.915248	0.534221
FA2H	Plasmablast	0.014543	0.0522543	0.959079	0.0650135	0.0061921	0.308255	0.628299	0.235391	0.0821509	0.826814	0.336147	0.153651	0.0842753
TAF1D	Plasmablast	0.014549	-0.0287415	0.603923	0.102182	0.498913	0.130002	0.804683	0.523507	0.034167	0.334053	0.694479	0.146542	0.216871
MRPL42	Plasmablast	0.0145507	-0.0224861	0.762772	0.0529728	0.363092	0.355622	0.228534	0.402168	0.0548984	0.185955	0.80883	0.0962753	0.781318
NOP9	Plasmablast	0.0145747	-0.0502985	0.366229	0.622854	0.111522	0.481612	0.259848	0.503728	0.0655134	0.332331	0.409862	0.862876	0.116449
GNB4	Plasmablast	0.0145861	-0.0718162	0.024442	0.0498884	0.00115448	0.258728	0.0684422	0.00679238	0.530545	0.127951	0.253679	0.000803673	0.291045
CECR7	Plasmablast	0.0145935	0.0500052	0.0639057	0.252384	0.257456	0.552261	0.4194	0.935542	0.757591	0.793276	0.962525	0.0272422	0.763779
FMR1	Plasmablast	0.0146008	-0.0321612	0.146242	0.807783	0.261209	0.880158	0.526141	9.73243e-05	0.186226	0.847158	0.850142	0.0616476	0.205142
NOTCH1	Plasmablast	0.0146083	-0.0600381	0.0576844	0.732795	0.0675373	0.10199	0.363161	0.447172	0.0812651	0.61742	0.368828	0.69825	0.355862
TREML2	Plasmablast	0.0146303	0.0465931	0.206512	0.005118	0.0107009	0.411982	0.509047	0.896312	0.943925	0.414845	0.576963	0.942657	0.000847132
PAGR1	Plasmablast	0.0146587	0.022316	0.893824	0.0264424	0.000757261	0.787633	0.757432	0.101906	0.536983	0.658158	0.188237	0.912318	0.432589
TRIM5	Plasmablast	0.0146606	-0.0398701	0.164104	0.532925	0.0710725	0.0608485	0.0623069	0.423661	0.995599	0.983563	0.853123	0.660832	0.216282
NTAN1	Plasmablast	0.0146929	0.0230428	0.0728099	0.0143655	0.118975	0.191935	0.600366	0.735009	0.175761	0.586318	0.241464	0.287033	0.179004
AACS	Plasmablast	0.01477	0.030822	0.269625	0.106131	0.000520282	0.71974	0.17771	0.794741	0.740044	0.849028	0.0946529	0.278912	0.911207
PDPK1	Plasmablast	0.0147745	0.0226433	0.794865	0.224596	0.446979	0.0116066	0.925782	0.468675	0.435183	0.403543	0.589951	0.207643	0.0879729
IGKV1-12	Plasmablast	0.0148011	-0.077289	0.498602	0.0397967	0.0890773	0.253526	0.301691	0.600763	0.0341046	0.285008	0.0235331	0.169406	1.8457e-07
RINT1	Plasmablast	0.0148016	-0.022059	0.825545	0.048663	0.408997	0.154404	0.137345	0.703993	0.342533	0.418543	0.559227	0.387275	0.445102
TLDC2	Plasmablast	0.0148078	-0.0933984	0.965585	0.453532	0.0456398	0.295107	0.965325	0.0799957	0.275373	0.997421	0.866462	0.00228418	0.594279
INPP1	Plasmablast	0.014817	0.0312897	0.290713	0.00755955	0.380817	0.969772	0.501245	0.434714	0.53439	0.489315	0.958337	0.673321	0.0273612
RBM39	Plasmablast	0.0148293	-0.0176116	0.928171	0.802477	0.101517	0.0909403	0.0634371	0.942411	0.955256	0.00552408	0.552427	0.869444	0.489916
FAM43A	Plasmablast	0.0148301	0.0814619	0.502997	0.175524	0.112713	0.118372	0.869743	0.184995	0.0605726	0.853112	0.256239	0.881288	0.130947
RB1CC1	Plasmablast	0.0148305	0.0232134	0.820293	0.0468102	0.737017	0.282486	0.0936541	0.613108	0.0115252	0.86831	0.129147	0.502543	0.149133
LIME1	Plasmablast	0.0148367	0.0272063	0.462211	0.0588837	0.0023421	0.82768	0.201111	0.22193	0.287096	0.287664	0.161585	0.602141	0.118171
RAB11A	Plasmablast	0.0148761	-0.0196496	0.0971212	0.0428868	0.317809	0.945674	0.288484	0.419844	0.192593	0.224514	0.449687	0.937156	0.211284
IRAK1BP1	Plasmablast	0.0149558	0.0656442	0.0532771	0.5814	0.48011	0.0204284	0.959945	0.511536	0.872547	0.130192	0.732663	0.387748	0.556969
CETN3	Plasmablast	0.0149605	-0.0304525	0.960709	0.547025	0.957151	0.00600959	0.779757	0.286887	0.168204	0.866685	0.664381	0.932653	0.0124231
TNN	Plasmablast	0.0150166	0.103656	0.230201	0.426835	0.0346629	0.086318	0.849115	0.0035261	0.925323	0.630703	0.421795	0.711842	0.49632
MTERF2	Plasmablast	0.0150238	0.0508703	0.00337526	0.863349	0.976276	0.539344	0.96241	0.661637	0.551296	0.862606	0.443669	0.433225	0.0879715
SIKE1	Plasmablast	0.0150342	-0.02095	0.0606553	0.160094	0.917139	0.291444	0.162939	0.271447	0.248162	0.953099	0.48538	0.844979	0.342829
PSMA2	Plasmablast	0.0150455	-0.0235121	0.237675	0.0453524	0.545085	0.0204205	0.967604	0.56315	0.0813226	0.845002	0.190361	0.873666	0.0255931
THAP8	Plasmablast	0.0150582	0.0341667	0.0610753	0.388982	0.138648	0.277532	0.699037	0.615496	0.952015	0.0127673	0.555552	0.726356	0.908053
IGKV3-7	Plasmablast	0.0150877	-0.121882	0.40415	0.199562	0.622749	0.527281	0.80875	0.131902	0.062684	0.0914474	0.38265	0.79587	0.759497
AL450124.1	Plasmablast	0.0151115	0.0917137	0.0676063	0.244067	0.434872	0.370497	0.74328	0.00680531	0.790537	0.654301	0.831269	0.300036	0.108969
QKI	Plasmablast	0.0151533	-0.0250332	0.0726812	0.611087	0.057534	0.106087	0.153439	0.00169095	0.893379	0.609139	0.729289	0.187838	0.92402
ADAP2	Plasmablast	0.0151753	0.0948462	0.889838	0.202201	0.107295	0.0696165	0.373479	0.752255	0.39458	0.119195	0.223329	0.560915	0.690216
PRICKLE1	Plasmablast	0.0151799	-0.0526012	0.611825	0.0706553	0.0800824	0.769876	0.153042	0.0540178	0.543285	0.813767	0.278407	0.270563	0.127695
BCL9	Plasmablast	0.0151881	0.0584326	0.308101	0.00692647	0.299243	0.57753	0.581523	0.327243	0.81124	0.0387723	0.286014	0.0431249	0.149498
UGDH-AS1	Plasmablast	0.0152211	0.0534854	0.0559001	0.403502	0.694853	0.518391	0.491213	0.52337	0.0061209	0.95834	0.625973	0.270399	0.539355
ICAM3	Plasmablast	0.0152614	-0.0274818	0.839762	0.00537595	0.399212	0.108953	0.73637	0.197819	0.391455	0.0603797	0.519101	0.676001	0.875206
MFAP1	Plasmablast	0.0152662	-0.0259638	0.406926	0.42841	0.248801	0.414983	0.0179842	0.188128	0.482426	0.52678	0.0521572	0.404996	0.503312
POU2F2	Plasmablast	0.0152945	-0.0342932	0.526067	0.109836	0.0283269	0.88675	0.343268	0.130186	0.323689	0.924905	0.958874	0.91318	0.152639
TCEA1	Plasmablast	0.0153091	0.0220205	0.463674	0.391083	0.129976	0.18413	0.819056	0.725405	0.899675	0.61154	0.0308725	0.477366	0.276367
EEF1A1P5	Plasmablast	0.0153387	0.0704609	0.584409	0.0111784	0.0356861	0.45194	0.00285692	0.241651	0.467102	0.599781	0.279955	0.473986	0.94019
MRPL17	Plasmablast	0.0153665	-0.0337826	0.59047	0.0044218	0.591884	0.14833	0.364488	0.415035	0.179378	0.523624	0.838802	0.958766	0.0293828
PRMT1	Plasmablast	0.0154395	0.0223654	0.0418589	0.787923	0.00810718	0.00441912	0.202829	0.306217	0.108119	0.679345	0.438701	0.420867	0.454458
ARHGDIB	Plasmablast	0.0154712	0.0250107	0.649399	0.042117	0.00647049	0.24182	0.176212	0.238071	0.0828221	0.996006	0.0698768	0.390468	0.271722
MRPS6	Plasmablast	0.0154724	0.0245144	0.811611	0.0288965	0.0800053	0.773883	0.0716924	0.210524	0.173857	0.479149	0.603086	0.616184	0.428181
PGM2L1	Plasmablast	0.0155064	-0.0428498	7.23759e-05	0.698652	0.626946	0.664547	0.675524	0.895068	0.0652504	0.526637	0.255237	0.197445	0.249961
LMNB1	Plasmablast	0.015514	-0.062834	0.355111	0.742175	0.649917	0.0812689	0.685318	0.851314	0.00843858	0.973584	0.487122	0.62095	0.420151
PEX3	Plasmablast	0.0155179	-0.0251844	0.745227	0.0665177	0.146084	0.874048	0.763125	0.137224	0.316013	0.264531	0.3546	0.467794	0.265911
ANKRD46	Plasmablast	0.0155203	-0.0297245	0.483768	0.14998	0.286314	0.00482532	0.864661	0.327212	0.0509752	0.19667	0.304412	0.294423	0.311659
RASA2	Plasmablast	0.0155324	-0.0236533	0.115503	0.401047	0.185934	0.084607	0.229736	0.10532	0.744887	0.87331	0.992942	0.31665	0.0150523
KAT2B	Plasmablast	0.0155442	-0.0267025	0.0666994	0.533617	0.00369711	0.221442	0.289226	0.374201	0.0452769	0.197924	0.239046	0.269617	0.404969
NFE2L2	Plasmablast	0.0155771	-0.0210705	0.713139	0.253305	0.619538	0.0184327	0.771578	0.882793	0.918623	0.00102141	0.769851	0.206249	0.378499
STPG1	Plasmablast	0.0155819	-0.0464965	0.768237	0.611566	0.0835193	0.237667	0.0813352	0.22721	0.820654	0.229973	0.231698	0.471907	0.1947
GDI1	Plasmablast	0.015649	-0.0252874	0.467847	0.0595445	0.00150131	0.682265	0.144889	0.0414426	0.808548	0.645464	0.348682	0.961765	0.432936
MIGA1	Plasmablast	0.0157045	-0.0390518	0.205846	0.076982	0.00133996	0.578807	0.334732	0.0971545	0.683754	0.473671	0.892745	0.917898	0.880089
CDKN2AIP	Plasmablast	0.0157123	-0.0229916	0.0250003	0.936188	0.398237	0.0922078	0.531697	0.371697	0.287451	0.879986	0.93404	0.110901	0.809825
RPL21	Plasmablast	0.0157509	0.0221916	0.309232	0.0845282	0.626549	0.40296	0.0961641	0.0566729	0.360293	0.444349	0.714245	0.637786	0.640458
TRIM44	Plasmablast	0.0157697	0.0219507	0.290969	0.525961	0.583493	0.00244597	0.625352	0.746898	0.55182	0.979395	0.0275496	0.735605	0.917672
BABAM1	Plasmablast	0.0157927	0.0178509	0.0126019	0.289547	0.0194792	0.302254	0.167134	0.249192	0.104455	0.584688	0.083258	0.713268	0.191105
44626	Plasmablast	0.015808	0.0215347	0.568775	0.0660123	0.723674	0.123687	0.600849	0.481406	0.00680153	0.448576	0.0315419	0.538952	0.0227277
MKRN1	Plasmablast	0.0158149	0.0222358	0.524935	0.150157	0.241538	0.344799	0.194497	0.886818	0.033726	0.398829	0.162399	0.188564	0.0210792
BCL2L13	Plasmablast	0.0158316	0.0214417	0.913712	0.555464	0.0189868	0.0885041	0.372925	0.253323	0.918997	0.737045	0.267989	0.600083	0.339072
TIGD2	Plasmablast	0.0158502	0.0668281	0.383041	0.0838669	0.0304863	0.80324	0.390274	0.717934	0.769358	0.217041	0.773893	0.572135	0.87966
E2F6	Plasmablast	0.0158675	-0.0339229	0.830428	0.0113728	0.240228	0.302524	0.694591	0.0797913	0.766374	0.536637	0.750396	0.0332694	0.123381
AC008555.5	Plasmablast	0.0158859	0.0784672	0.671921	0.0146563	0.714981	0.669769	0.131322	0.490698	0.866379	0.870295	0.631468	0.10881	0.265908
PNP	Plasmablast	0.016064	-0.0379018	0.39689	0.0226083	0.132599	0.592903	0.407491	0.177204	0.090486	0.608081	0.0696118	0.798127	0.0036814
AGO1	Plasmablast	0.0160654	0.0336736	0.399905	0.0192347	0.171214	0.0822623	0.655261	0.520837	0.464079	0.516699	0.663058	0.706114	0.373541
PAFAH1B1	Plasmablast	0.016089	-0.0212855	0.0733014	0.0936288	0.145853	0.10135	0.194568	0.102165	0.0682044	0.979449	0.213604	0.404208	0.648698
LRR1	Plasmablast	0.0161163	-0.037626	0.597873	0.295154	0.383893	0.258979	0.12099	0.359035	0.199974	0.554841	0.226929	0.812913	0.0789518
ADCK5	Plasmablast	0.0161388	0.0319302	0.183529	0.195315	0.0103951	0.960909	0.255874	0.159204	0.800365	0.183297	0.422527	0.631655	0.205952
SYNGR2	Plasmablast	0.016154	0.0256874	0.689525	0.246994	0.00155728	0.218406	0.401909	0.480885	0.31758	0.406587	0.283998	0.606271	0.0663359
GRAMD1A	Plasmablast	0.0162039	0.0261444	0.229966	0.15377	0.75189	0.0416176	0.478824	0.338206	0.157725	0.906602	0.475547	0.894713	0.692235
LYL1	Plasmablast	0.0162423	0.0552408	0.7931	0.0192503	0.284579	0.511956	0.857864	0.551662	0.917849	0.236323	0.289724	0.919997	0.989941
RPL13	Plasmablast	0.0162479	0.0246862	0.402415	0.00374652	0.00334601	0.870831	0.558945	0.164102	0.227007	0.256003	0.201515	0.519837	0.725098
FOXK1	Plasmablast	0.0162817	0.0324804	0.224493	0.00174395	0.205955	0.211328	0.291667	0.388471	0.816064	0.667337	0.494083	0.789309	0.242131
FZD6	Plasmablast	0.0163221	0.0821279	0.00113777	0.422884	0.809246	0.142699	0.0455157	0.95867	0.425827	0.696446	0.759024	0.195957	0.270359
DNTTIP1	Plasmablast	0.0163403	0.0236008	0.0978933	0.349007	0.0635363	0.989908	0.196252	0.186161	0.875929	0.746284	0.933274	0.293267	0.426377
TP53I3	Plasmablast	0.0163421	0.0372305	0.578398	0.190178	0.406385	0.144876	0.885272	0.764424	0.0776991	0.756577	0.859181	0.87775	0.187635
MYO1C	Plasmablast	0.0163459	0.038112	0.210873	0.317324	0.776136	0.0961504	0.315662	0.832171	0.00347244	0.0985218	0.119553	0.667571	0.235161
TRIO	Plasmablast	0.0163983	0.0356488	0.483914	0.0451773	0.347607	0.426392	0.146442	0.290984	0.661329	0.288475	0.761011	0.239667	0.00431512
PUS3	Plasmablast	0.0164126	-0.031283	0.653904	0.223708	0.00136632	0.709446	0.61691	0.706107	0.358345	0.822462	0.531856	0.932327	0.211824
TNFRSF13C	Plasmablast	0.0164324	-0.072589	0.803037	0.105938	0.120369	0.151983	0.959008	0.00611953	0.10466	0.749343	0.246474	0.889499	0.722228
ZNF268	Plasmablast	0.0165007	-0.0328132	0.912639	0.0270819	0.613863	0.0288611	0.666556	0.568292	0.12833	0.285949	0.740785	0.339568	0.0824252
RCN1P2	Plasmablast	0.0165015	-0.0956536	0.186715	0.266753	0.38915	0.590195	0.681765	0.0266022	0.0319926	0.963559	0.527538	0.886295	0.123865
SAYSD1	Plasmablast	0.0165684	-0.0339919	0.0359856	0.136526	0.836412	0.697119	0.485885	0.399447	0.448373	0.603066	0.11353	0.614766	0.215826
AC116158.1	Plasmablast	0.0165724	-0.0883087	0.268741	0.117776	0.00524723	0.62334	0.772137	0.787514	0.809905	0.987646	0.443062	0.074281	0.689773
SLC37A1	Plasmablast	0.0165788	-0.0409862	0.653124	0.867094	0.00737437	0.477062	0.687182	0.951432	0.210414	0.0354468	0.677958	0.268276	0.00608875
COQ10B	Plasmablast	0.0165873	-0.0215907	0.892028	0.0425239	0.0924644	0.005645	0.743404	0.601794	0.109571	0.00438937	0.440531	0.765988	0.743526
ACOT2	Plasmablast	0.016613	0.0325801	0.0930446	0.773271	0.00499964	0.759211	0.659641	0.370647	0.232242	0.579734	0.436274	0.443003	0.244513
GPR108	Plasmablast	0.016639	0.0181685	0.454851	0.423839	0.0013072	0.405173	0.216773	0.679155	0.303025	0.7574	0.973079	0.785488	0.435471
EPS15L1	Plasmablast	0.0167375	-0.0271718	0.324245	0.959089	0.145974	0.00117909	0.468792	0.130801	0.675599	0.25841	0.52838	0.0733619	0.515358
UBE2J1	Plasmablast	0.0168106	0.0170557	0.728165	0.415435	0.312018	0.0959759	0.00475187	0.818075	0.972625	0.163554	0.256678	0.213958	0.64035
DCTN4	Plasmablast	0.0168299	-0.0265266	0.336309	0.574515	0.00274206	0.0388695	0.623121	0.200802	0.335637	0.725562	0.135225	0.151241	0.608211
NRSN2-AS1	Plasmablast	0.0169079	-0.0596305	0.535862	0.163997	0.0372869	0.891442	0.997286	0.169597	0.26235	0.926423	0.836384	0.23848	0.341035
EXT1	Plasmablast	0.0169367	0.0299783	0.481159	0.21814	0.0922596	0.144065	0.752457	0.185769	0.185237	0.93449	0.492874	0.99764	0.0617506
DCTN2	Plasmablast	0.0169553	0.0169043	0.105623	0.115399	0.85702	0.0875802	0.453278	0.270228	0.982345	0.574575	0.638295	0.539473	0.264869
MKL1	Plasmablast	0.0169879	-0.0314026	0.120426	0.590474	0.711532	0.109524	0.463937	0.0860718	0.640914	0.797218	0.445414	0.726759	0.626807
FBLN5	Plasmablast	0.0169964	0.145936	0.581931	0.0179161	0.569554	0.042357	0.403083	0.468114	0.782161	0.987647	0.0535157	0.170511	0.0661438
DMXL1	Plasmablast	0.0169987	-0.0301276	0.0511224	0.920326	0.0139182	0.229741	0.0402467	0.378823	0.916747	0.897204	0.66987	0.567126	0.532287
GOLGA4	Plasmablast	0.0170079	-0.0204717	0.21261	0.0213436	0.0181529	0.0551133	0.723088	0.478408	0.512615	0.141745	0.985032	0.879166	0.0348004
SMG1P4	Plasmablast	0.0170392	-0.230159	0.387775	0.272362	5.25509e-05	0.91758	0.200628	0.300399	0.659585	0.297436	0.16486	0.858094	0.817107
RUNX3	Plasmablast	0.0170618	-0.0324447	0.40193	0.0947241	0.957912	0.236822	0.599112	0.0143032	0.158112	0.935335	0.270487	0.615046	0.768451
SETD5	Plasmablast	0.0170695	-0.0223688	0.19941	0.537478	0.000185686	0.120343	0.390958	0.500178	0.595207	0.151712	0.0654036	0.545823	0.349377
RHOQ	Plasmablast	0.0170714	0.030159	0.189889	0.191179	0.0366587	0.745891	0.356273	0.173286	0.403001	0.221464	0.00222847	0.123875	0.147971
KLHL20	Plasmablast	0.017093	-0.027327	0.611624	0.214904	0.0107239	0.073996	0.76314	0.69314	0.820159	0.0486654	0.525487	0.903064	0.925061
TXNDC5	Plasmablast	0.0171127	0.0233108	0.435971	0.508151	0.325405	0.0903017	0.587133	0.203096	0.268578	0.629838	0.0412537	0.20776	0.409724
APEH	Plasmablast	0.0171356	0.016145	0.226007	0.439899	0.086986	0.0175425	0.615474	0.578959	0.0906316	0.732892	0.629909	0.875387	0.856629
SRSF4	Plasmablast	0.0171494	-0.0157095	0.330497	0.0908337	0.923168	0.190744	0.648589	0.307633	0.159467	0.0086915	0.848951	0.26132	0.50178
GSPT1	Plasmablast	0.0171628	0.0225129	0.747504	0.0124167	0.0107349	0.149065	0.499366	0.837787	0.456299	0.247076	0.378675	0.271593	0.24252
ADGRG5	Plasmablast	0.0172145	-0.0505712	0.454965	0.164297	0.823953	0.182288	0.001543	0.21183	0.411008	0.95849	0.523119	0.182986	0.274658
CYP2U1	Plasmablast	0.0172172	0.0617182	0.69971	0.0682769	0.0434555	0.0387958	0.895527	0.73716	0.999635	0.227619	0.781078	0.955397	0.243828
RNF10	Plasmablast	0.0172577	0.0171656	0.47554	0.0304867	0.291104	0.36542	0.701966	0.768905	0.784526	0.768071	0.435035	0.476708	0.0420705
SLC25A39	Plasmablast	0.0172971	0.0183037	0.101064	0.133859	0.0254142	0.0475186	0.239874	0.0768568	0.0501483	0.911297	0.0619938	0.544141	0.212907
GPX1	Plasmablast	0.0173123	0.029767	0.287866	0.110547	0.00493295	0.458133	0.534979	0.314348	0.106283	0.214167	0.313268	0.864388	0.583324
JADE3	Plasmablast	0.0173626	0.102056	0.727963	0.00429085	0.177357	0.890029	0.398567	0.432985	0.715542	0.927666	0.204974	0.0499917	0.499314
C6orf203	Plasmablast	0.0173703	-0.0244631	0.897154	0.0749696	0.390918	0.126811	0.120203	0.929158	0.420023	0.681505	0.371882	0.486405	0.293467
SLC27A5	Plasmablast	0.0173865	0.0522918	0.739221	0.246525	0.276254	0.0728802	0.928613	0.391763	0.76332	0.94216	0.26038	0.726823	0.617626
ABCF3	Plasmablast	0.0174928	-0.0187854	0.287207	0.0145405	0.351111	0.814501	0.135456	0.890384	0.836541	0.781681	0.496504	0.649438	0.513787
DDX43	Plasmablast	0.0175342	0.154118	0.916947	0.297708	0.243824	0.240361	0.280736	0.086512	0.42011	0.145131	0.688026	0.907241	0.0235089
CCDC150	Plasmablast	0.0175428	-0.136465	0.257667	0.568714	0.892638	0.822482	0.621318	0.718401	0.00327696	0.445771	0.000687897	0.444887	0.0978332
TTC14	Plasmablast	0.0175555	-0.025758	0.178102	0.351499	0.0138573	0.182221	0.142648	0.437903	0.38724	0.261363	0.926757	0.894438	0.946687
FAM30A	Plasmablast	0.0175901	0.0537619	0.241671	0.519164	0.841477	0.670402	0.00760883	0.866737	0.0780144	0.414177	0.91805	0.0161412	0.158589
HPRT1	Plasmablast	0.0176592	-0.036307	0.411336	0.0164851	0.671759	0.918412	0.144164	0.671997	0.00243718	0.476236	0.462378	0.607441	0.0835011
TNNI2	Plasmablast	0.0177012	0.0845613	0.149052	0.11293	0.0342715	0.659847	0.199806	0.743938	0.713041	0.565461	0.0173873	0.529659	0.0878255
SELL	Plasmablast	0.0177206	-0.0616317	0.417371	0.0269487	0.0869475	0.716325	0.844099	3.6819e-05	0.237562	0.0569871	0.300392	0.0303392	0.193471
TRIM38	Plasmablast	0.0177256	-0.0298597	0.26595	0.321862	0.0856545	0.0750147	0.0765642	0.204858	0.655089	0.516553	0.920485	0.440997	0.983742
HPS3	Plasmablast	0.017754	0.0238323	0.549064	0.0211348	0.0292117	0.0809514	0.653758	0.375081	0.55252	0.861637	0.0641057	0.618328	0.6375
BCL2	Plasmablast	0.0177564	-0.0524848	0.117018	0.0208625	0.401514	0.121566	0.681358	0.121043	0.643245	0.72251	0.223211	0.560195	0.228405
IGHV1-69	Plasmablast	0.0177594	-0.15846	0.421756	0.832585	0.112083	0.0284925	0.132198	0.916851	0.871537	0.672236	0.342782	0.520015	0.541759
MAP7D1	Plasmablast	0.0177769	-0.0340613	0.846135	0.512142	0.459436	0.00868984	0.601037	0.00981809	0.745065	0.140415	0.281606	0.605455	0.441814
WDR11	Plasmablast	0.0177797	0.0306103	0.227885	0.11098	0.391106	0.0727699	0.136046	0.309267	0.420744	0.72049	0.0538208	0.775811	0.0125709
HGH1	Plasmablast	0.0178008	0.0258443	0.524329	0.957192	0.0296825	0.108465	0.476143	0.289219	0.343698	0.485375	0.817852	0.507042	0.0566319
WDR89	Plasmablast	0.0178474	-0.0354403	0.0705095	0.149827	0.0208552	0.329228	0.200269	0.678986	0.840103	0.589406	0.0628473	0.658913	0.368891
ABTB1	Plasmablast	0.0178667	0.038577	0.398955	0.0262911	0.114005	0.247786	0.323896	0.492958	0.212843	0.584875	0.00926217	0.669266	0.0591121
S1PR4	Plasmablast	0.0178726	0.0329237	0.321205	0.0122883	0.00141187	0.140845	0.562316	0.162531	0.802079	0.434684	0.349716	0.783833	0.0285513
FIGNL1	Plasmablast	0.0178941	-0.0565209	0.00344036	0.446035	0.902875	0.443456	0.561532	0.681331	0.00933164	0.701064	0.256228	0.732079	0.889204
LIMA1	Plasmablast	0.0179012	0.100516	0.258108	0.0431487	0.000453403	0.386016	0.0380947	0.0398805	0.0576735	0.784781	0.924679	0.51518	0.161946
CDC7	Plasmablast	0.0179048	-0.0588515	0.126082	0.252043	0.234631	0.290057	0.751956	0.386485	0.0371419	0.879548	0.221594	0.360114	0.00425333
AC091271.1	Plasmablast	0.0179214	-0.0685385	0.541322	0.0885643	0.750292	0.207426	0.682175	0.239478	0.00910842	0.00294056	0.190622	0.331018	0.319621
AGPAT1	Plasmablast	0.0179336	0.0300398	0.625848	0.132684	0.00197338	0.998656	0.831128	0.301252	0.450632	0.96049	0.296072	0.557588	0.302172
RSF1	Plasmablast	0.0179747	-0.0252714	0.564891	0.0403021	0.315434	0.0960039	0.613082	0.154559	0.624717	0.751282	0.437011	0.667489	0.974984
STXBP4	Plasmablast	0.0179754	-0.0652057	0.808736	0.575677	0.0898162	0.21629	0.691552	0.710009	0.388703	0.439317	0.0552517	0.924321	0.166876
MAEA	Plasmablast	0.018001	-0.0182768	0.972643	0.199328	0.75787	0.376168	0.00243044	0.381155	0.183528	0.0929788	0.864394	0.480127	0.704062
ING4	Plasmablast	0.0180091	0.0261778	0.34975	0.414532	0.320495	0.402803	0.863641	0.583552	0.0985913	0.65923	0.746964	0.494542	0.0538132
IQCE	Plasmablast	0.0180242	0.039073	0.639101	0.287461	0.017576	0.140504	0.342589	0.622317	0.415175	0.302533	0.528397	0.814349	0.906018
PRDM11	Plasmablast	0.0180957	0.0869334	0.171556	0.00340825	0.262414	0.56856	0.230506	0.00423603	0.666388	0.262886	0.425421	0.390369	0.844992
ZFP36L1	Plasmablast	0.0181067	-0.0768864	0.545801	0.0389992	0.222654	0.561233	0.540736	0.641666	0.605914	0.896591	0.797151	0.728505	0.60752
JSRP1	Plasmablast	0.0181139	0.0637626	0.921482	0.56655	0.123849	0.817519	0.496793	0.0115608	0.365214	0.170318	0.172952	0.515477	0.095674
H2AFJ	Plasmablast	0.018138	0.0358405	0.548471	0.000111456	0.00601604	0.762476	0.943688	0.250827	0.0400769	0.923627	0.088687	0.987683	0.798725
TSNARE1	Plasmablast	0.0181611	0.0551697	0.845319	0.148907	0.00227269	0.536771	0.47901	0.0610894	0.423879	0.797366	0.636928	0.578545	0.459102
CD81	Plasmablast	0.0181682	-0.0313438	0.487004	0.462145	0.839259	0.0138022	0.0455592	0.283901	0.85489	0.536251	0.886943	0.967033	0.0528888
MBIP	Plasmablast	0.0182018	-0.024886	0.788285	0.121634	0.0475995	0.268898	0.657782	0.556572	0.715174	0.741054	0.598104	0.668731	0.105985
RPUSD3	Plasmablast	0.0182296	0.0208123	0.0231251	0.448786	0.143542	0.701992	0.528931	0.016076	0.841265	0.761845	0.295949	0.480077	0.993185
CNDP2	Plasmablast	0.0182739	0.0221377	0.519417	0.492201	0.104577	0.013162	0.301843	0.453686	0.4122	0.936042	0.831894	0.565282	0.740313
DCK	Plasmablast	0.0182871	-0.0393572	0.000410245	0.946198	0.962656	0.96283	0.206308	0.105099	0.042833	0.788163	0.23377	0.684407	0.718595
AC012306.2	Plasmablast	0.0183191	0.0511741	0.125876	0.0353966	0.0111737	0.298062	0.311831	0.969725	0.23108	0.663846	0.923515	0.396968	0.123091
SMG7	Plasmablast	0.0183642	-0.0245141	0.122435	0.0930989	0.0228757	0.518648	0.787704	0.523154	0.029344	0.990699	0.363088	0.655262	0.111647
GORASP1	Plasmablast	0.0183722	0.0231096	0.159961	0.366602	0.0124751	0.274092	0.794529	0.635921	0.00237005	0.890995	0.758947	0.165114	0.28522
TRIB2	Plasmablast	0.0184177	0.0369004	0.222884	0.00328268	0.192786	0.327968	0.293215	0.449105	0.402494	0.17325	0.629089	0.90567	0.0295799
TIMP2	Plasmablast	0.018475	0.070545	0.00260102	0.250661	0.377284	0.231042	0.906356	0.930697	0.461795	0.0595148	0.48307	0.506305	0.472398
CHKB	Plasmablast	0.0184759	-0.0276105	0.646232	0.248737	0.0129095	0.0975645	0.806893	0.881858	0.0907492	0.303868	0.781121	0.951322	0.476514
MCAM	Plasmablast	0.0185437	0.12422	0.309597	0.786045	0.17628	0.131637	0.643703	0.107962	0.23056	0.103447	0.00374284	0.78772	0.459286
TIPARP	Plasmablast	0.0185706	-0.038914	0.498577	0.322922	0.0135418	0.00530399	0.398792	0.860435	0.316598	0.455659	0.23776	0.586033	0.140348
RNPEP	Plasmablast	0.0186434	0.023426	0.148051	0.0378478	0.000726878	0.50472	0.10164	0.690905	0.205033	0.562439	0.045074	0.813726	0.577379
CENPQ	Plasmablast	0.018688	-0.055087	0.515268	0.0719621	0.633828	0.332877	0.474982	0.583954	0.0592398	0.44341	0.460944	0.484721	0.00411904
MPC1	Plasmablast	0.0187207	0.0227059	0.543804	0.0510238	0.518126	0.613831	0.209294	0.26793	0.865481	0.116298	0.205781	0.401099	0.491082
CD47	Plasmablast	0.0187516	0.0208205	0.841268	0.166988	0.348293	0.27673	0.00952074	0.893939	0.32953	0.28845	0.587073	0.120535	0.213472
C5orf51	Plasmablast	0.0187635	-0.0384997	0.0204534	0.589345	0.354446	0.266163	0.615228	0.0091806	0.602986	0.990666	0.06639	0.59561	0.220806
TMEM150A	Plasmablast	0.0187678	0.0389058	0.20757	0.76094	0.11593	0.0528878	0.174278	0.92287	0.269372	0.877695	0.952728	0.595597	0.186709
GTSF1	Plasmablast	0.0187736	0.0462634	0.424311	0.503434	2.9724e-06	0.12495	0.940033	0.430246	0.00903745	0.469035	0.401101	0.211593	0.823014
AC243960.7	Plasmablast	0.0188017	-0.0748568	0.449955	0.616785	0.0087017	0.27341	0.879149	0.466043	0.529726	0.475261	0.799773	0.550063	0.329754
ECT2	Plasmablast	0.0188028	-0.0526151	0.0788162	0.286172	0.103774	0.51831	0.39458	0.149917	0.0401192	0.401531	0.895461	0.85188	0.246932
ZMAT3	Plasmablast	0.0188617	0.0462485	0.361391	0.368749	0.381662	0.227312	0.108573	0.310445	0.0980426	0.101539	0.0524937	0.112563	0.869644
ZCCHC8	Plasmablast	0.0188665	-0.0242024	0.159357	0.116989	0.0855973	0.366	0.568329	0.930435	0.960368	0.867192	0.552814	0.801728	0.984967
PGPEP1	Plasmablast	0.0188773	0.0343283	0.427151	0.26028	0.698854	0.433866	0.120851	0.309023	0.613855	0.0573917	0.360718	0.653929	0.756497
ZBTB22	Plasmablast	0.0188968	0.0427668	0.602044	0.107719	0.160878	0.774939	0.0658167	0.907212	0.535884	0.812866	0.163138	0.961974	0.232151
CD200	Plasmablast	0.0189098	-0.0841705	0.556304	0.00939283	0.375623	0.172558	0.0107591	0.827745	0.025513	0.713919	0.269545	0.181512	0.693662
UCHL1	Plasmablast	0.0189152	-0.0876751	0.871091	0.145596	0.0145152	0.208067	0.708784	0.386113	0.991032	0.827607	0.427374	0.49562	0.00241134
NIPSNAP2	Plasmablast	0.0189166	0.0220836	0.14952	0.522053	0.381454	0.087301	0.863829	0.180118	0.163835	0.218672	0.866085	0.966826	0.655451
HMBS	Plasmablast	0.0189481	0.0238812	0.00160319	0.66361	0.0872857	0.063445	0.314115	0.351209	0.337258	0.357772	0.366291	0.727779	0.699611
NCK1	Plasmablast	0.0189542	-0.0243026	0.80717	0.173039	0.185707	0.422737	0.673873	0.0178691	0.933553	0.14388	0.727717	0.980129	0.0423248
RAB11FIP2	Plasmablast	0.0189955	0.0294833	0.907882	0.0168908	0.78433	0.241945	0.155375	0.882083	0.501305	0.92039	0.47503	0.460327	0.464723
IGLJ3	Plasmablast	0.0190309	-0.0900717	0.731506	0.450926	0.0375603	0.429157	0.324135	0.17469	0.888342	0.623959	0.277369	0.210753	0.917302
AC004448.1	Plasmablast	0.0190828	0.109942	0.708597	0.211175	0.743078	0.731573	0.569833	0.249534	0.289231	0.0855389	0.790066	0.954028	0.0471065
IGHV4-39	Plasmablast	0.0191234	-0.0555993	0.694225	0.00118502	0.875851	0.315501	0.829199	0.343452	0.452427	0.200973	0.0875535	0.0921931	0.410699
DNAJC14	Plasmablast	0.0191274	0.0242809	0.409441	0.180541	0.137722	0.0540797	0.460048	0.956376	0.346227	0.473737	0.0807338	0.458339	0.227105
STX11	Plasmablast	0.0191312	-0.0249227	0.267338	0.378485	0.737796	0.0025784	0.548568	0.554575	0.840414	0.110253	0.949557	0.281308	0.339414
BCKDHB	Plasmablast	0.0191529	0.0266799	0.611442	0.636038	0.217331	0.0188693	0.610326	0.501705	0.395693	0.399029	0.791734	0.107435	0.45839
SLC36A4	Plasmablast	0.019156	0.0360492	0.358406	0.768778	0.810348	0.458914	0.00716397	0.283688	0.322262	0.581669	0.325449	0.828294	0.169505
MYCBP2	Plasmablast	0.0191798	-0.0240522	0.715233	0.828421	0.0316224	0.00966787	0.60131	0.0618561	0.664066	0.119339	0.66072	0.955376	0.397082
TVP23B	Plasmablast	0.0191842	-0.0273284	0.129091	0.684555	0.250155	0.0174127	0.676752	0.756325	0.296555	0.729854	0.752903	0.700404	0.936441
RNF130	Plasmablast	0.0192053	0.0884306	0.66123	0.00635745	0.824912	0.000175766	0.63442	0.925463	0.509016	0.974384	0.312446	0.325792	0.433847
HLA-DOA	Plasmablast	0.0192259	0.062027	0.842546	0.938268	0.14157	0.0263789	0.4568	0.797404	0.302912	0.659617	0.177563	0.393753	0.188949
TMEM5	Plasmablast	0.0192427	-0.0218671	0.712827	0.00546606	0.448117	0.850386	0.671163	0.523585	0.309718	0.237526	0.903433	0.448179	0.0408685
PPT2	Plasmablast	0.0193484	0.0480023	0.810305	0.144596	0.174878	0.419783	0.226518	0.114639	0.523838	0.659329	0.0440943	0.341067	0.0106917
GRHL1	Plasmablast	0.0194134	0.0777662	0.480245	0.0787495	0.704529	0.454796	0.0116606	0.462536	0.428169	0.235192	0.0230472	0.747273	0.371022
AL035681.1	Plasmablast	0.0194271	-0.091314	0.494009	0.0620723	0.13721	0.00309457	0.583804	0.470453	0.162584	0.758082	0.617176	0.147197	0.69471
COCH	Plasmablast	0.019559	0.0507721	0.861119	0.0141842	0.0919561	0.0918741	0.362067	0.992191	0.739316	0.949103	0.421443	0.293504	0.204537
UBASH3B	Plasmablast	0.0196008	0.0479981	0.592708	0.0102729	0.715319	0.239516	0.962617	0.182521	0.823761	0.161246	0.834856	0.730171	0.105653
SCO1	Plasmablast	0.0196206	-0.0200559	0.798811	0.0197386	0.562952	0.0833341	0.877648	0.916632	0.135964	0.466433	0.882436	0.74996	0.509877
RPS3A	Plasmablast	0.0196305	0.0308937	0.638786	0.0437794	0.876364	0.756107	0.0562028	0.0346692	0.661554	0.57796	0.244402	0.12887	0.827788
WDHD1	Plasmablast	0.0196354	-0.0730542	0.26234	0.540218	0.311391	0.707669	0.896309	0.765994	0.0048614	0.727223	0.356406	0.72215	0.0506789
PAFAH1B2	Plasmablast	0.0196612	-0.0238827	0.316666	0.571204	0.00592303	0.577569	0.714021	0.878928	0.575337	0.756777	0.691243	0.147762	0.349728
IGHM	Plasmablast	0.0196818	0.0934855	0.333966	0.00404142	0.451789	0.516316	0.258967	0.763331	0.2138	0.194162	0.18349	0.0162893	0.590354
WDR33	Plasmablast	0.0197351	-0.0165007	0.928776	0.0719913	0.172035	0.0368896	0.913361	0.782136	0.613887	0.935059	0.24829	0.253771	0.26499
ANKRD37	Plasmablast	0.0197487	0.040204	0.246519	0.191565	0.092953	0.989718	0.671133	0.0593323	0.771556	0.409995	0.681553	0.645188	0.0501477
UBE2C	Plasmablast	0.0197622	-0.100102	0.468556	0.915436	0.653454	0.156092	0.0605452	0.280359	0.010162	0.651805	0.000741122	0.972438	0.290447
GPRC5D	Plasmablast	0.019778	0.0436259	0.927345	0.00346722	0.105283	0.602317	0.40787	0.363564	0.419492	0.853188	0.315475	0.0415654	0.323582
NLN	Plasmablast	0.0197808	0.044642	0.37594	0.732839	0.63656	0.0174874	0.558163	0.000763231	0.0325302	0.359808	0.726908	0.81375	0.573204
CPED1	Plasmablast	0.01983	-0.118737	0.687858	0.723331	0.272267	0.46284	0.165998	0.0508346	0.427352	0.445886	0.657294	0.445749	0.189306
CHODL	Plasmablast	0.0198442	-0.0705868	0.765373	0.0136747	0.958793	0.00210281	0.106661	0.469384	0.294557	0.674905	0.128821	0.485777	0.654784
IL15	Plasmablast	0.0198794	-0.057037	0.905117	0.221224	0.965554	0.26011	0.421516	0.182419	0.071246	0.583158	0.456406	0.650772	0.12646
VHL	Plasmablast	0.0198835	0.0298737	0.542404	0.512195	0.286664	0.325705	0.247758	0.0377643	0.795713	0.032068	0.585377	0.464825	0.0187062
PRPF39	Plasmablast	0.0199101	-0.0257938	0.00171749	0.460629	0.0333562	0.202149	0.85663	0.446575	0.799956	0.804526	0.489305	0.739217	0.35776
NIN	Plasmablast	0.0199273	-0.0258216	0.0434015	0.590572	0.140011	0.0764924	0.0254434	0.227102	0.785286	0.821651	0.155368	0.0670839	0.202918
CCDC61	Plasmablast	0.0199484	0.035337	0.28978	0.682617	0.362002	0.101214	0.258878	0.944501	0.863617	0.333149	0.176724	0.45339	0.233131
COMMD4	Plasmablast	0.0199501	0.0250345	0.0197569	0.0357149	0.0575219	0.310278	0.961411	0.137984	0.453391	0.125821	0.34944	0.295425	0.696873
PPIG	Plasmablast	0.0200255	-0.0190275	0.204792	0.193847	0.125398	0.0165588	0.196574	0.968692	0.900674	0.899415	0.655669	0.570306	0.128645
TMEM170A	Plasmablast	0.0200459	-0.0237827	0.0243752	0.334844	0.606057	0.442558	0.376387	0.252692	0.295904	0.434207	0.659466	0.562866	0.190941
GAS6-AS1	Plasmablast	0.0200636	0.0928085	0.808165	0.402059	0.0806139	0.37276	0.92753	0.953735	0.586431	0.656716	0.146689	2.2112e-06	0.553039
AC145207.5	Plasmablast	0.0201177	0.0716488	0.975917	0.0061365	0.686194	0.169453	0.756707	0.0191352	0.109479	0.874814	0.243782	0.362332	0.897153
ACOT7	Plasmablast	0.0201527	-0.0843359	0.0143031	0.807744	0.590864	0.744598	0.193586	0.790298	0.00147135	0.987614	0.153467	0.51958	0.138128
FIS1	Plasmablast	0.0201839	0.021903	0.030636	0.717277	0.0719515	0.532099	0.536739	0.0129899	0.831376	0.375176	0.24995	0.55036	0.229896
FRAT2	Plasmablast	0.0202698	0.0317968	0.578897	0.0555436	0.0423137	0.55106	0.47931	0.450853	0.8474	0.968382	0.315963	0.894211	0.0363424
FER1L4	Plasmablast	0.0203212	-0.0734982	0.72872	0.0508677	0.0123896	0.259388	0.275912	0.315263	0.0817425	0.595913	0.400992	0.605439	0.31498
COX17	Plasmablast	0.0203521	-0.0310365	0.455489	0.295493	0.559897	0.0196965	0.612122	0.98725	0.0844508	0.484264	0.0677329	0.852508	0.00836602
TRMU	Plasmablast	0.0203731	-0.0240457	0.0947856	0.379453	0.781575	0.314219	0.0369534	0.0933962	0.567959	0.0081378	0.765409	0.629212	0.702338
CHMP1A	Plasmablast	0.0204177	0.021443	0.104313	0.104063	0.0722882	0.685538	0.930239	0.362192	0.479229	0.797662	0.493131	0.315878	0.0152042
INTS10	Plasmablast	0.0204374	0.0169695	0.875194	0.037614	0.350144	0.0238897	0.196306	0.185307	0.99604	0.00395451	0.688304	0.635318	0.702535
CD1C	Plasmablast	0.0204386	0.161283	0.900469	0.0114906	0.142883	0.516154	0.506868	0.781501	0.656581	0.683044	0.94731	0.721784	0.215083
AP4B1	Plasmablast	0.0205299	-0.0206879	0.713448	0.109855	0.00975291	0.228312	0.577994	0.208099	0.164493	0.914612	0.471575	0.788576	0.74574
DZANK1	Plasmablast	0.0205685	0.0764668	0.379593	0.0049582	0.525714	0.0668342	0.820312	0.236666	0.651789	0.806171	0.829736	0.986144	0.369549
BEX3	Plasmablast	0.0205854	0.120901	0.362709	0.129148	0.08581	0.992691	0.854096	0.665702	0.459817	0.351123	0.417983	0.880915	0.648648
ZNFX1	Plasmablast	0.0206211	-0.035584	0.0780191	0.388758	0.43596	0.0750202	0.954986	0.166657	0.72438	0.260305	0.44794	0.974171	0.365978
CASC4	Plasmablast	0.0206934	0.0219762	0.349984	0.00319429	0.597177	0.620202	0.007233	0.89484	0.932838	0.0642896	0.0672414	0.553649	0.0288611
MRPL45	Plasmablast	0.0207202	0.0228169	0.0211701	0.435327	0.152375	0.434128	0.434799	0.162856	0.944762	0.46032	0.394308	0.94748	0.210416
HLA-DQB1	Plasmablast	0.0207828	-0.088304	0.729731	0.00756173	0.609448	0.0246506	0.228491	0.507666	0.26751	0.620671	0.0236243	0.972873	0.760135
RPL31	Plasmablast	0.0207854	0.0255228	0.240318	0.112202	0.0685031	0.645076	0.126718	0.208329	0.23767	0.0811837	0.148845	0.407318	0.658269
MOSPD3	Plasmablast	0.0208359	0.0430583	0.768045	0.217918	0.000671066	0.790303	0.729434	0.459376	0.561614	0.758942	0.289405	0.963625	0.0717158
RACGAP1	Plasmablast	0.0208813	-0.0417261	0.0921674	0.652678	0.188753	0.674378	0.685069	0.370674	0.0982111	0.64897	0.820925	0.628777	0.304595
PYURF	Plasmablast	0.0209378	-0.0368484	0.565988	0.691722	0.693738	0.0795364	0.470362	0.0906723	0.133032	0.37484	0.321337	0.591281	0.632815
SMARCAL1	Plasmablast	0.0209463	0.0219005	0.408766	0.721157	0.0118419	0.0718999	0.930378	0.302004	0.902793	0.929736	0.251523	0.469065	0.352946
MED16	Plasmablast	0.0210093	0.0253701	0.519148	0.0466676	0.138476	0.346592	0.101108	0.535833	0.99155	0.423963	0.528286	0.600158	0.218003
NCBP2-AS2	Plasmablast	0.0210183	0.0270587	0.144733	0.126997	0.103374	0.41209	0.971098	0.445723	0.127098	0.483644	0.0874872	0.102333	0.7535
TXLNB	Plasmablast	0.0210441	0.0553887	0.409651	0.849208	0.688895	0.435936	0.0543499	0.144484	0.0637456	0.776514	0.627947	0.0101372	0.00468728
BFAR	Plasmablast	0.021049	0.01871	0.514905	0.322258	0.0187647	0.40926	0.738071	0.455629	0.806824	0.451448	0.62459	0.913248	0.97532
PCED1A	Plasmablast	0.0210672	0.0370251	0.126194	0.278967	0.698047	0.494783	0.981387	0.929698	0.240263	0.611624	0.336006	0.423523	0.423371
ZSWIM3	Plasmablast	0.0210774	-0.0612431	0.15337	0.474572	0.146824	0.00779628	0.160618	0.412094	0.673301	0.362787	0.00587957	0.331833	0.793365
ACO1	Plasmablast	0.0210777	0.0347484	0.216961	0.0759936	0.369651	0.120379	0.367768	0.00191155	0.841774	0.991776	0.637035	0.409183	0.0700935
MRPS24	Plasmablast	0.0211204	0.0205162	0.231817	0.160841	0.0477948	0.372759	0.553288	0.0131121	0.757642	0.785408	0.259219	0.745159	0.349877
PXMP4	Plasmablast	0.0211495	0.0307936	0.29636	0.82085	0.0112425	0.0619466	0.712298	0.800065	0.72723	0.880738	0.956003	0.248376	0.0952376
NAMPT	Plasmablast	0.0211677	-0.0247388	0.435154	0.163911	0.341808	0.384522	0.526035	0.093068	0.153563	0.279098	0.263064	0.0522921	0.837834
ANAPC13	Plasmablast	0.0212112	-0.024059	0.671793	0.00410275	0.277443	0.616063	0.30142	0.409886	0.033794	0.217443	0.701183	0.606072	0.0669361
RNASE6	Plasmablast	0.0212442	0.0334709	0.515153	0.00447338	0.0585622	0.82224	0.561657	0.383759	0.368067	0.542377	0.443477	0.834044	0.663113
CDRT4	Plasmablast	0.0212542	0.030987	0.606589	0.183732	0.485013	0.233686	0.24373	0.455266	0.00152993	0.724028	0.758212	0.273483	0.13065
FBXL15	Plasmablast	0.0212656	0.0318332	0.201963	0.0257056	0.0496557	0.267614	0.126297	0.826096	0.617794	0.229109	0.160053	0.367245	0.679539
LRIG1	Plasmablast	0.021297	0.0454424	0.53218	0.0184035	0.898208	0.194244	0.778845	0.110259	0.0271443	0.528078	0.253598	0.0387881	0.229665
SNAPC3	Plasmablast	0.0213376	-0.025292	0.0698206	0.404242	0.496065	0.349604	0.146297	0.42281	0.506207	0.518946	0.8673	0.153408	0.386387
SPATA2	Plasmablast	0.0214014	-0.0299423	0.264019	0.525541	0.698231	0.0723986	0.148935	0.979846	0.0697688	0.870462	0.217109	0.552801	0.705945
MAX	Plasmablast	0.021439	-0.0224996	0.0781625	0.758377	0.423766	0.116344	0.976412	0.0273906	0.540467	0.269631	0.611007	0.0808776	0.91441
SLC2A5	Plasmablast	0.0214412	-0.0765497	0.191922	0.919897	0.705219	0.0379299	0.0843432	0.983059	0.387547	0.890642	0.629174	0.656606	0.164632
PARP2	Plasmablast	0.0215326	-0.025364	0.772737	0.0539221	0.335591	0.14497	0.0848927	0.145237	0.466343	0.0797593	0.406487	0.713617	0.114742
ZNF766	Plasmablast	0.0215345	-0.0278346	0.958943	0.023898	0.285368	0.66486	0.169408	0.133659	0.644344	0.935119	0.243983	0.178542	0.149872
NEMP1	Plasmablast	0.0215505	-0.0463907	0.334008	0.697386	0.21215	0.598822	0.787556	0.278571	0.0285558	0.690247	0.750782	0.718764	0.393681
COL18A1	Plasmablast	0.0215682	0.0564463	0.61388	0.000989535	0.0461754	0.999905	0.899441	0.432311	0.476855	0.366237	0.269926	0.71943	0.01722
MTIF3	Plasmablast	0.0215948	0.0189276	0.026276	0.69471	0.0742695	0.685249	0.993883	0.394617	0.167354	0.324524	0.300533	0.826197	0.167342
BACH1	Plasmablast	0.0217043	-0.0298771	0.0972489	0.370032	0.00140516	0.789283	0.166749	0.778719	0.192475	0.651781	0.131841	0.00810001	0.489554
SNX18	Plasmablast	0.0218601	0.0445216	0.979544	0.0746669	0.0639458	0.527762	0.0609501	0.0744995	0.795278	0.172871	0.32466	0.839017	0.69975
PRKD3	Plasmablast	0.0218779	0.0417509	0.14086	0.00235684	0.107059	0.262379	0.489971	0.545088	0.951816	0.591425	0.880288	0.298181	0.0881852
UNC13D	Plasmablast	0.0218852	0.0239097	0.987078	0.274612	0.913953	0.0180856	0.261245	0.428739	0.909824	0.378449	0.225008	0.423076	0.187708
IL23A	Plasmablast	0.0218977	0.0621283	0.163453	0.980292	0.16828	0.0334827	0.00905704	0.604023	0.211339	0.571851	0.629264	0.475758	0.273596
MAP2K6	Plasmablast	0.0219256	0.027217	0.132412	0.659494	0.0479519	0.914044	0.454248	0.053168	0.456743	0.614563	0.508003	0.346867	0.262555
ZNF281	Plasmablast	0.0219313	-0.02242	0.85802	0.180694	0.183365	0.590295	0.1046	0.597793	0.68937	0.268528	0.500265	0.132302	0.797622
AFF1	Plasmablast	0.0219446	-0.0376265	0.131434	0.629222	0.0102826	0.298202	0.77619	0.269724	0.450947	0.459863	0.898865	0.192756	0.736272
TRIP6	Plasmablast	0.021958	-0.0319674	0.857164	0.0107461	0.659618	0.0501894	0.348755	0.238736	0.355045	0.875256	0.854229	0.942112	0.148031
DIS3	Plasmablast	0.021965	-0.0225673	0.838443	0.309304	0.173662	0.153627	0.947925	0.0579868	0.938143	0.514086	0.401148	0.145622	0.305054
NFATC1	Plasmablast	0.0219687	0.048941	0.0810578	0.0727931	0.422668	0.731584	0.958887	0.0546518	0.300519	0.718656	0.384451	0.960208	0.091982
RPL10A	Plasmablast	0.0219728	0.0190388	0.0800641	0.209836	0.0276598	0.31687	0.570858	0.0169211	0.0683507	0.745197	0.0580067	0.508728	0.0998217
SETD4	Plasmablast	0.0219821	-0.0285007	0.564719	0.0273358	0.309585	0.584612	0.32168	0.742559	0.56523	0.242308	0.144059	0.890947	0.4869
AZI2	Plasmablast	0.0219942	-0.0218785	0.285347	0.115114	0.159594	0.054109	0.97563	0.000951414	0.410623	0.536821	0.453391	0.892793	0.106148
AL928742.1	Plasmablast	0.0220153	0.0839008	0.614444	0.421673	0.21769	0.220959	0.670773	0.996941	0.200839	0.559496	0.207536	0.456192	0.415273
ARHGEF10L	Plasmablast	0.0220172	0.0944554	0.0614733	3.8842e-05	0.00166353	0.0566734	0.205759	0.54918	0.790387	0.552996	0.930787	0.800854	0.487506
RNF219	Plasmablast	0.022055	-0.039575	0.108112	0.589008	0.549198	0.112928	0.0335169	0.339082	0.855763	0.862463	0.472266	0.396155	0.45739
SLAIN1	Plasmablast	0.0221095	0.027857	0.985289	0.068914	0.00907045	0.272327	0.744295	0.612349	0.650212	0.740542	0.861713	0.400185	0.837076
TBC1D22B	Plasmablast	0.0221097	0.0463805	0.711651	0.121147	0.513901	0.0726229	0.187934	0.267372	0.114459	0.600072	0.0650826	0.307968	0.341175
PPP3CB-AS1	Plasmablast	0.0221446	0.0320193	0.111807	0.210816	0.234487	0.976034	0.364433	0.422566	0.246512	0.731888	0.501241	0.697524	0.767057
NFAT5	Plasmablast	0.0221459	-0.0431688	0.345744	0.184269	0.00229798	0.445527	0.298953	0.122454	0.230709	0.00860228	0.390572	0.424407	0.821932
C9orf66	Plasmablast	0.0222126	0.0519427	0.192223	0.468381	0.608044	0.26312	0.101241	0.985984	0.36624	0.62298	0.637964	0.439881	0.757231
RTL8C	Plasmablast	0.0222446	0.0384877	0.217169	0.275692	0.183876	0.4542	0.939688	0.554258	0.600472	0.503699	0.550152	0.846301	0.423361
TRAF6	Plasmablast	0.022268	-0.0267075	0.0653419	0.0679992	0.0922142	0.399986	0.815993	0.981999	0.566597	0.988962	0.620809	0.372402	0.104528
SOGA1	Plasmablast	0.0222783	-0.0577397	0.148535	0.18545	0.239151	0.0260738	0.483885	0.613185	0.192832	0.86733	0.943672	0.437658	0.508249
HEBP2	Plasmablast	0.0222998	0.0364399	0.571465	0.417876	0.657274	0.49715	0.136243	0.0086734	0.464521	0.579413	0.736763	0.316818	0.946882
ALKBH7	Plasmablast	0.0223175	0.0315985	0.12993	0.0449516	0.0108567	0.580597	0.463867	0.371495	0.547881	0.832861	0.419987	0.394241	0.391061
POMC	Plasmablast	0.0225866	0.0717959	0.0343809	0.611619	0.0528993	0.390348	0.517543	0.655177	0.386816	0.778048	0.561365	0.576724	0.181847
MSH6	Plasmablast	0.0226287	-0.0304754	0.266462	0.574853	0.00439887	0.286488	0.918941	0.758223	0.0344032	0.379783	0.927168	0.81991	0.448582
RHOBTB3	Plasmablast	0.0226355	0.0760843	0.493328	0.00153567	0.940154	0.0360097	0.607682	0.74964	0.596432	0.0657638	0.0227585	0.540736	0.84717
CDIP1	Plasmablast	0.0226739	0.037984	0.0510499	0.232997	0.491447	0.577296	0.572239	0.953155	0.10501	0.758215	0.913283	0.22532	0.894759
PIK3CB	Plasmablast	0.0227036	-0.0329984	0.766035	0.633515	0.00235257	0.761711	0.5954	0.379465	0.243808	0.213872	0.157725	0.241708	0.12528
C1orf122	Plasmablast	0.0227565	0.0258473	0.024073	0.298996	0.0833991	0.689932	0.840602	0.306687	0.301149	0.654666	0.481133	0.296943	0.798545
KIF20B	Plasmablast	0.0227692	-0.0309423	0.0881082	0.0159382	0.413835	0.0368884	0.36543	0.988135	0.06671	0.794457	0.23743	0.939004	0.0553142
LIPA	Plasmablast	0.022783	-0.0249089	0.448049	0.0126381	0.316707	0.16927	0.564397	0.0309601	0.534427	0.12877	0.192589	0.0196694	0.0524621
RABGAP1	Plasmablast	0.0227906	-0.0254748	0.0553433	0.890991	0.0724317	0.151403	0.819138	0.484153	0.861252	0.534951	0.831878	0.60964	0.117473
NPIPB12	Plasmablast	0.0228285	0.0775628	0.567034	0.185792	0.487087	0.175579	0.261675	0.020512	0.307426	0.408472	0.665482	0.144336	0.0117578
CBWD3	Plasmablast	0.0228495	-0.0474581	0.340574	0.412721	0.693877	0.130837	0.629353	0.437332	0.629617	0.0183613	0.706019	0.705772	0.996348
MTRR	Plasmablast	0.0228987	0.0315038	0.0232375	0.00128658	0.106778	0.165925	0.420802	0.453635	0.390611	0.105464	0.621813	0.605665	0.00906008
NDUFV2P1	Plasmablast	0.0229225	-0.132979	0.200399	0.351436	0.444133	0.290411	0.675519	0.708976	0.0834726	0.781729	0.786903	0.424434	0.211782
SNHG20	Plasmablast	0.0229975	0.0382181	0.0161405	0.964798	0.723892	0.0883965	0.79018	0.0314318	0.203951	0.976652	0.850976	0.58965	0.893511
PQLC3	Plasmablast	0.0231075	0.0268669	0.874557	0.332021	0.239812	0.152118	0.204403	0.701239	0.420849	0.147679	0.73649	0.541911	0.329605
TMCO3	Plasmablast	0.0231764	0.0320425	0.5439	0.456039	0.392631	0.0850522	0.244065	0.0069268	0.990911	0.742034	0.121285	0.921105	0.169434
LGALS8	Plasmablast	0.0232004	-0.031535	0.678354	0.00812602	0.383668	0.165223	0.606274	0.818323	0.483971	0.870359	0.708457	0.26898	0.442334
QPCT	Plasmablast	0.023246	0.0890854	0.775176	0.00620451	0.481481	0.187037	0.923017	0.552256	0.234199	0.455025	0.796255	0.360323	0.949907
HSPA1A	Plasmablast	0.0233251	-0.058278	0.132884	0.357264	0.425763	0.117096	0.683165	0.837366	0.186588	0.843877	0.814163	0.267059	0.310083
RBBP7	Plasmablast	0.0233802	0.015375	0.0598164	0.896684	0.0128632	0.267281	0.926999	0.425371	0.184894	0.413525	0.435694	0.995499	0.59164
INTS7	Plasmablast	0.0233849	-0.0244912	0.801105	0.215091	0.101366	0.689387	0.622976	0.262058	0.103477	0.874326	0.672431	0.460651	0.83131
HUS1	Plasmablast	0.0233924	-0.0247792	0.516977	0.0452492	0.00549465	0.880884	0.0996945	0.723394	0.611727	0.161065	0.716193	0.242394	0.669523
AIMP1	Plasmablast	0.0234073	-0.0213598	0.268755	0.000544658	0.56991	0.326382	0.823105	0.835248	0.979314	0.687739	0.0418359	0.332526	0.0107739
MCC	Plasmablast	0.0234141	0.0571942	0.324738	0.022539	0.312834	0.749441	0.0184119	0.0237913	0.0386679	0.325844	0.636068	0.146253	0.82583
SCAMP1-AS1	Plasmablast	0.0234328	-0.0448394	0.822813	0.180041	0.736582	0.0589679	0.955842	0.231117	0.832989	0.843352	0.296462	0.786962	0.146041
RAB11B-AS1	Plasmablast	0.0234984	0.0489975	0.159607	0.769756	0.0167668	0.892571	0.203639	0.191054	0.924346	0.819582	0.756127	0.963427	0.900477
SPTLC2	Plasmablast	0.0235154	-0.0240402	0.0190459	0.0187453	0.426703	0.511449	0.198779	0.233027	0.0286475	0.330779	0.538952	0.770699	0.117224
AC004865.2	Plasmablast	0.0235283	0.0649098	0.043344	0.256584	0.942665	0.63261	0.738795	0.635095	0.775905	0.901462	0.969825	0.0337179	0.0436739
ATXN10	Plasmablast	0.0236079	0.0158291	0.0164859	0.7877	0.0203507	0.683112	0.408382	0.196134	0.804018	0.807144	0.191383	0.143149	0.855851
SOCS4	Plasmablast	0.0236093	-0.0375717	0.436644	0.299339	0.153356	0.239328	0.536102	0.663325	0.0710508	0.199499	0.802157	0.886888	0.24703
PECR	Plasmablast	0.0236179	0.0309534	0.413104	0.688029	0.00704457	0.548437	0.935664	0.1284	0.360342	0.488605	0.695381	0.487154	0.757843
PRR15	Plasmablast	0.0236314	0.102243	0.348921	0.00332601	0.00407558	0.979899	0.313132	0.247474	0.393268	0.139448	0.517203	0.422032	0.00595877
CTSD	Plasmablast	0.0236349	0.0235473	0.981482	0.12517	0.0519629	0.140573	0.338793	0.81659	0.760707	0.0372482	0.486131	0.912121	0.680124
PIGS	Plasmablast	0.0236637	0.0199643	0.447658	0.276645	0.0183027	0.140478	0.36848	0.506534	0.975087	0.600273	0.133541	0.252009	0.885649
CCR2	Plasmablast	0.0236803	-0.0789566	0.729139	0.130439	0.0905708	0.149438	0.391526	0.0431916	0.945177	0.800589	0.856571	0.965926	0.264792
DBF4B	Plasmablast	0.0237054	-0.0635315	0.832854	0.53879	0.994006	0.131951	0.0910532	0.855982	0.924087	0.0536425	0.0255104	0.78832	0.272221
POC5	Plasmablast	0.0237677	-0.0267237	0.916642	0.111548	0.529976	0.122209	0.104058	0.557868	0.582795	0.427839	0.381902	0.23349	0.196575
SCFD2	Plasmablast	0.02384	-0.0244174	0.390386	5.64493e-05	0.759832	0.470199	0.562396	0.740728	0.091935	0.951434	0.415196	0.606462	0.143733
PACSIN2	Plasmablast	0.0238796	0.0226155	0.114367	7.03647e-05	0.179547	0.0981685	0.375613	0.448407	0.28504	0.0858109	0.589786	0.554564	0.0614955
MAGEH1	Plasmablast	0.0238977	0.0203575	0.182709	0.560232	0.0245426	0.488175	0.17024	0.199636	0.768342	0.534138	0.903482	0.398984	0.296788
RSAD1	Plasmablast	0.0239142	0.0195191	0.531037	0.0765628	0.550197	0.00447388	0.692424	0.434283	0.520985	0.604623	0.96796	0.299182	0.659191
DYM	Plasmablast	0.0239672	0.0197382	0.76194	0.180675	0.945172	0.549629	0.164673	0.000187978	0.872652	0.204507	0.518019	0.862282	0.173524
BNIP2	Plasmablast	0.0239881	0.0195939	0.886749	0.0589244	0.749358	0.726943	0.161068	0.643528	0.624313	0.25853	0.263231	0.847713	0.0246658
RIOX2	Plasmablast	0.024034	0.0225296	0.355749	0.0917886	0.0759967	0.00929976	0.784836	0.24199	0.71986	0.281044	0.961922	0.436351	0.399008
PDCD6	Plasmablast	0.0240418	0.0177111	0.350782	0.564917	0.0197694	0.0587708	0.810787	0.19919	0.916084	0.0748611	0.114192	0.403989	0.636035
ERMN	Plasmablast	0.0241047	-0.0860728	0.624452	0.370638	0.0107715	0.997955	0.519854	0.548587	0.864597	0.860576	0.706982	0.465445	0.333434
GMFG	Plasmablast	0.0241484	0.0211909	0.358462	0.185285	0.00785047	0.263191	0.416921	0.183449	0.436864	0.447608	0.0705498	0.725347	0.717829
PHACTR4	Plasmablast	0.0241565	-0.0335184	0.819699	0.125375	0.582071	0.00160013	0.362065	0.0652124	0.620749	0.87835	0.48148	0.367196	0.930795
TM7SF2	Plasmablast	0.0241795	0.0350004	0.463825	0.424683	0.000161634	0.865307	0.248759	0.188364	0.603366	0.607154	0.639432	0.504938	0.914818
PTPN11	Plasmablast	0.0241822	0.0230622	0.420577	0.0181491	0.234609	0.0721612	0.881519	0.22579	0.235163	0.532873	0.308971	0.742503	0.389723
SNRPB2	Plasmablast	0.024197	-0.0231641	0.815205	0.117494	0.861916	0.111852	0.323344	0.274034	0.00855305	0.66839	0.195197	0.570426	0.0179165
GATS	Plasmablast	0.0242204	0.0468283	0.374289	0.286653	0.475597	0.209333	0.914751	0.698596	0.250444	0.805084	0.0699808	0.433905	0.134369
TXNL1	Plasmablast	0.0242226	-0.0174222	0.160543	0.010757	0.552054	0.0691229	0.731079	0.538349	0.342971	0.799866	0.187669	0.355173	0.0180884
EHD1	Plasmablast	0.0242274	0.0295306	0.92807	0.0768041	0.0438546	0.516427	0.705457	0.179773	0.613965	0.344577	0.396989	0.424229	0.0106678
MAGEF1	Plasmablast	0.0242374	0.0332411	0.584648	0.621828	0.432213	0.963295	0.549982	0.205377	0.128452	0.0121299	0.240707	0.460828	0.800261
ITPR2	Plasmablast	0.0242985	0.0369871	0.950767	0.103152	0.891079	0.375878	0.324913	0.420159	0.138762	0.242243	0.226384	0.0815808	0.291467
METTL21A	Plasmablast	0.0243116	0.0416439	0.476297	0.133235	0.368307	0.95842	0.0203654	0.513011	0.847261	0.019228	0.74268	0.891012	0.939298
MON1B	Plasmablast	0.0243229	0.0200003	0.582792	0.00360233	0.392	0.192637	0.835154	0.933618	0.578344	0.378247	0.144099	0.676117	0.238014
NAV1	Plasmablast	0.024351	-0.0469977	0.476542	0.348905	0.422505	0.348022	0.913058	0.802754	0.922672	0.206318	0.829044	0.0253405	0.286947
MIPEP	Plasmablast	0.0243795	0.0262036	0.722018	0.144289	0.0585823	0.208735	0.133181	0.252948	0.369175	0.0899375	0.880395	0.824032	0.893466
NF1	Plasmablast	0.0243869	0.0420441	0.957973	0.0418187	0.955088	0.194292	0.349177	0.978218	0.327599	0.422184	0.282115	0.0611232	0.0762472
PCED1B-AS1	Plasmablast	0.0243871	0.0268852	0.108835	0.20317	0.0886208	0.317294	0.943443	0.109361	0.332508	0.596295	0.343296	0.414365	0.911665
SLC38A2	Plasmablast	0.0244335	-0.0270457	0.00740729	0.93145	0.0377429	0.167344	0.619056	0.538647	0.423728	0.192444	0.097351	0.196526	0.235424
RPS6KA2	Plasmablast	0.0244742	0.0881103	0.466648	0.133897	0.611038	0.458651	0.470978	0.236317	0.121949	0.857729	0.492119	0.764675	0.0736151
IGLV4-3	Plasmablast	0.0244991	-0.209313	0.654898	0.758847	0.0106007	0.778776	0.318433	0.927311	0.707733	0.678244	0.121302	0.3644	0.264375
FBXO4	Plasmablast	0.0245738	0.0246824	0.0708304	0.734046	0.317414	0.716953	0.172995	0.559995	0.879523	0.742488	0.401036	0.675369	0.930097
ALG1L2	Plasmablast	0.0246333	-0.0748632	0.170197	0.0735424	0.0651677	0.938262	0.106311	0.839973	0.920736	0.836951	0.604869	0.948066	0.132535
EIF4EBP1	Plasmablast	0.0246565	0.0281309	0.038289	0.897839	0.0579924	0.0935976	0.566616	0.587949	0.753913	0.669347	0.0219668	0.176941	0.0232408
AL133415.1	Plasmablast	0.0246646	-0.0927072	0.516433	0.562292	0.0149678	0.205807	0.931454	0.214025	0.698494	0.80473	0.999179	0.338428	0.862797
PSMC6	Plasmablast	0.0247873	-0.0175174	0.722715	0.0394693	0.270403	0.456646	0.932391	0.308774	0.146803	0.470175	0.23299	0.605688	0.531931
SLC25A5	Plasmablast	0.0248063	0.0273277	0.371169	0.0648897	0.00540959	0.112929	0.358727	0.53427	0.00938743	0.949656	0.0636308	0.430097	0.467165
RCAN1	Plasmablast	0.0248265	0.0324012	0.0852816	0.918417	0.571598	0.0266887	0.7553	0.473901	0.883387	0.227416	0.589048	0.98494	0.541877
HSPB11	Plasmablast	0.0248395	-0.0199885	0.280291	0.0341311	0.597899	0.00210309	0.336807	0.754201	0.856851	0.588123	0.398403	0.868524	0.0183983
TEX29	Plasmablast	0.0248627	-0.0888963	0.448089	0.457691	0.203975	0.00971147	0.0862928	0.0906592	0.486993	0.564854	0.72572	0.798873	0.233719
NDUFA9	Plasmablast	0.0249096	-0.0207528	0.00832157	0.00690351	0.460277	0.0361197	0.0557219	0.727238	0.227095	0.925112	0.183163	0.374089	0.0598937
ABTB2	Plasmablast	0.0249485	-0.0947857	0.0598613	0.127093	0.636418	0.184938	0.0577925	0.0313858	0.528965	0.580253	0.127255	0.0964871	0.191761
MYB	Plasmablast	0.0249741	0.0697887	0.327699	0.410602	0.685507	0.319763	0.742142	0.795458	0.115012	0.830879	0.128702	0.00833836	0.794796
HIST1H1D	Plasmablast	0.0250236	-0.111536	0.00914839	0.779135	0.097693	0.657383	0.551967	0.298305	0.786826	0.120705	0.969696	0.0808	0.0869956
STK24	Plasmablast	0.0250719	0.0203435	0.968761	0.00528255	0.172591	0.48853	0.987831	0.713646	0.801279	0.129808	0.176619	0.917994	0.252356
ZNF738	Plasmablast	0.0251004	-0.0466932	0.379884	0.916681	0.0220549	0.0218542	0.974232	0.215729	0.393322	0.690803	0.552049	0.92061	0.762657
MRI1	Plasmablast	0.0251181	0.0232001	0.839487	0.0105456	0.804068	0.878498	0.0927988	0.347889	0.823029	0.179541	0.442792	0.183933	0.926954
ULK1	Plasmablast	0.0251498	0.0513505	0.636264	0.0289156	0.0468478	0.32002	0.442322	0.116332	0.381702	0.825414	0.980427	0.985037	0.89956
TADA2A	Plasmablast	0.0252362	-0.0289111	0.239704	0.52414	0.0824878	0.330941	0.812609	0.505592	0.469164	0.90287	0.804444	0.938353	0.0630275
SFXN3	Plasmablast	0.0252924	0.049547	0.439856	0.656423	0.183742	0.0544398	0.428738	0.752648	0.236499	0.303571	0.0195441	0.760621	0.12495
BORCS6	Plasmablast	0.0252982	0.0245425	0.726678	0.252411	0.0137454	0.595268	0.324817	0.272984	0.511419	0.542765	0.761365	0.196268	0.683853
LENG1	Plasmablast	0.0253126	-0.0341704	0.471132	0.344617	0.371927	0.0599328	0.425342	0.813982	0.844342	0.916834	0.884905	0.274911	0.73709
MALSU1	Plasmablast	0.0253227	-0.0235447	0.403717	0.329024	0.769397	0.121146	0.973872	0.223249	0.0581345	0.8382	0.15552	0.768876	0.0737245
ATPAF1	Plasmablast	0.0253321	0.0161318	0.048744	0.284038	0.194001	0.486514	0.659648	0.827047	0.874547	0.543206	0.628647	0.557753	0.713634
MALAT1	Plasmablast	0.0253496	-0.0422795	0.962475	0.129404	0.00116371	0.274632	0.408004	0.406807	0.0445961	0.918541	0.391659	0.586448	0.516572
ACY1	Plasmablast	0.0253826	0.0348286	0.835921	0.328127	0.00141981	0.226109	0.974447	0.539846	0.547468	0.582807	0.25333	0.198536	0.617288
GRIPAP1	Plasmablast	0.0253892	-0.0216404	0.800776	0.0627641	0.834635	0.409143	0.00616154	0.966829	0.402703	0.346674	0.688623	0.319648	0.867227
CU639417.2	Plasmablast	0.0254233	-0.0884241	0.015124	0.00659847	0.105032	0.0168239	0.803201	0.528389	0.716386	0.476064	0.633024	0.315215	0.0894688
PAK1	Plasmablast	0.0255177	-0.0316835	0.624603	0.0314423	0.46932	0.230283	0.506154	0.495045	0.0924756	0.534895	0.942031	0.0922733	0.0372489
JMJD4	Plasmablast	0.0255215	0.0229053	0.109555	0.109414	0.328508	0.467448	0.38942	0.159725	0.551919	0.995831	0.592694	0.547766	0.202486
RUBCNL	Plasmablast	0.0255325	0.0670928	0.338089	0.137694	0.110137	0.28565	0.994027	0.287913	0.795058	0.985008	0.575983	0.00940387	0.174599
FZD7	Plasmablast	0.0255394	0.0882398	0.199224	0.0294725	0.257612	0.292695	0.799452	0.865065	0.80963	0.220017	0.570007	0.0887932	0.0497982
PC	Plasmablast	0.0256136	0.0975062	0.322686	0.11012	0.695632	0.154748	0.86271	0.0491685	0.744445	0.695395	0.636935	0.808673	0.594666
PEX10	Plasmablast	0.0256754	0.0303826	0.20491	0.149536	0.081727	0.0763226	0.0550694	0.102617	0.968172	0.206108	0.227514	0.863256	0.180589
IL24	Plasmablast	0.0257272	0.0499166	0.0771059	0.244268	0.642792	0.154679	0.823931	0.427558	0.911501	0.508019	0.268978	0.982284	0.117016
STK17B	Plasmablast	0.0257433	-0.0222665	0.0100906	0.7626	0.0174893	0.470142	0.842341	0.937818	0.461849	0.158569	0.854642	0.209483	0.487556
STK17A	Plasmablast	0.0257549	-0.0271274	0.378707	0.072872	0.903353	0.395398	0.0928258	0.782574	0.924114	0.598214	0.610225	0.553313	0.572749
TOMM70	Plasmablast	0.0257604	-0.0205774	0.881132	0.178653	0.137844	0.284823	0.95564	0.52363	0.136995	0.151694	0.60898	0.658413	0.64399
ZNF248	Plasmablast	0.0257705	-0.0337007	0.264212	0.248286	0.0669452	0.232058	0.662885	0.966289	0.427982	0.981242	0.362898	0.654048	0.881869
AKNA	Plasmablast	0.0257937	-0.0320322	0.594696	0.290302	0.0766718	0.0656265	0.886925	0.715418	0.18766	0.56547	0.784645	0.0894104	0.714673
MTURN	Plasmablast	0.0258496	0.0898593	0.623407	0.589297	0.902455	0.794751	0.173696	0.524255	0.929119	0.036989	0.0366373	0.885131	0.000974099
VPS45	Plasmablast	0.0259217	-0.021465	0.774708	0.0751434	0.00199237	0.567072	0.0500977	0.535689	0.296145	0.983584	0.0493622	0.81233	0.219246
PXN-AS1	Plasmablast	0.0259391	0.0427866	0.001906	0.692703	0.058769	0.511482	0.404275	0.660478	0.117309	0.611125	0.571489	0.979395	0.73793
ACAT1	Plasmablast	0.0259454	0.0183924	0.0497236	0.797801	0.174874	0.00586863	0.937539	0.529168	0.0443133	0.610984	0.170344	0.325547	0.442786
NUS1	Plasmablast	0.0260008	0.0350946	0.743747	0.106914	0.754732	0.155302	0.00643857	0.187945	0.880817	0.140959	0.279438	0.46724	0.166138
SP4	Plasmablast	0.0261373	-0.0376765	0.0179483	0.921011	0.0479945	0.287499	0.420812	0.0168317	0.481277	0.00882857	0.542365	0.0858276	0.197194
AL355001.2	Plasmablast	0.0261721	0.0470879	0.213777	0.346399	0.0407453	0.452041	0.933771	0.813267	0.96062	0.919815	0.63011	0.684	0.431477
RASGRF1	Plasmablast	0.026204	0.0846128	0.791198	0.901578	0.0375544	0.0959436	0.992257	0.591911	0.540161	0.672506	0.914671	0.0557672	0.678853
ASS1	Plasmablast	0.0262068	-0.0821526	0.791345	0.05999	0.0416695	0.244507	0.760202	0.782683	0.508808	0.604257	0.395377	0.430934	0.0181873
LYRM9	Plasmablast	0.0263459	-0.0569346	0.399914	0.168595	0.294196	0.114966	0.5361	0.330865	0.884567	0.514034	0.138437	0.633023	0.75535
PAIP2B	Plasmablast	0.0264695	0.0738553	0.17832	0.233706	0.238619	0.383039	0.805301	0.773254	0.927767	0.731587	0.302056	0.978512	0.492401
TLR1	Plasmablast	0.026675	0.0621342	0.766049	0.235335	0.342509	0.546576	0.31675	0.257115	0.0999483	0.804445	0.0773178	0.43782	0.0746816
LYRM1	Plasmablast	0.0268175	0.0253519	0.113885	0.149303	0.303373	0.801501	0.0686813	0.654511	0.253204	0.937305	0.370137	0.622195	0.934693
NAA15	Plasmablast	0.0268692	-0.0234341	0.636154	0.0419195	0.0608979	0.554398	0.0904202	0.993738	0.249949	0.827686	0.472397	0.680276	0.391912
GPN3	Plasmablast	0.0268889	-0.0314716	0.758903	0.243147	0.133331	0.830549	0.892818	0.603907	0.0392046	0.304762	0.847385	0.452144	0.0151776
WBP1L	Plasmablast	0.0269578	0.0296002	0.927715	0.0141542	0.876706	0.0459371	0.750898	0.834875	0.760052	0.90911	0.0925445	0.292984	0.0741326
DLGAP4	Plasmablast	0.0269982	0.0322214	0.741355	0.912038	0.009131	0.431195	0.459906	0.0426096	0.257692	0.110447	0.0894131	0.36862	0.593188
SNX11	Plasmablast	0.0270918	0.0228569	0.156937	0.982048	0.679209	0.0994401	0.216273	0.430999	0.660143	0.0202044	0.918702	0.72592	0.0120981
PITPNM1	Plasmablast	0.0270963	0.0286262	0.547604	0.0126899	0.028479	0.168167	0.96346	0.312758	0.659594	0.657912	0.346196	0.667186	0.0360772
WIPF1	Plasmablast	0.0270963	-0.0197733	0.0760195	0.694193	0.499522	0.0580393	0.57615	0.103568	0.531956	0.0472751	0.475533	0.0560851	0.455629
FAM208A	Plasmablast	0.0271031	-0.0277098	0.084941	0.931838	0.0255056	0.806706	0.239536	0.49694	0.0673603	0.836791	0.258648	0.453845	0.708107
WHAMM	Plasmablast	0.0271489	-0.0320591	0.299949	0.92093	0.00226235	0.074899	0.524811	0.935661	0.578318	0.506998	0.561595	0.961867	0.614798
NIFK-AS1	Plasmablast	0.0271788	0.0389417	0.292657	0.220548	0.0392439	0.460207	0.776495	0.211799	0.989001	0.193642	0.684119	0.497143	0.380324
GPRIN3	Plasmablast	0.0271847	-0.0322623	0.0521567	0.6988	0.159346	0.0152006	0.0414686	0.351544	0.73018	0.931426	0.537465	0.208332	0.681347
DDX10	Plasmablast	0.027187	-0.0246985	0.92321	0.0087991	0.408015	0.544233	0.585542	0.582605	0.582109	0.0265995	0.448741	0.998712	0.23158
THOC6	Plasmablast	0.0272799	0.0217057	0.230424	0.0983701	0.000782123	0.0584163	0.226867	0.364896	0.0198442	0.311133	0.0461037	0.426081	0.392901
FOXO3	Plasmablast	0.027314	0.0300277	0.930849	0.14642	0.59996	0.373405	0.666676	0.240975	0.0409867	0.21107	0.073758	0.939743	0.247296
AC097103.2	Plasmablast	0.0273395	0.0496472	0.0904434	0.0967078	0.0942239	0.60523	0.520189	0.761401	0.973465	0.734702	0.3336	0.732416	0.366384
TARBP2	Plasmablast	0.0273539	0.0198499	0.680464	0.222068	0.0247027	0.0441908	0.420449	0.223589	0.974102	0.0518855	0.633752	0.834614	0.177647
CLDND1	Plasmablast	0.0273673	0.0280823	0.84273	0.0626677	0.0119126	0.890072	0.0647576	0.113258	0.0485164	0.59865	0.789754	0.117546	0.431339
ZBTB11	Plasmablast	0.0273857	-0.0287564	0.0220324	0.902948	0.386475	0.00943668	0.476968	0.827102	0.99373	0.774582	0.796152	0.581455	0.0508694
LRRC1	Plasmablast	0.0274402	0.0761192	0.253683	0.01824	0.0155402	0.654382	0.286304	0.295253	0.989967	0.174236	0.619957	0.864929	0.335012
IPPK	Plasmablast	0.0274602	-0.0352338	0.0543449	0.725715	0.657693	0.274312	0.0394701	0.276131	0.532832	0.928692	0.883384	0.941448	0.815874
IFT52	Plasmablast	0.0274913	0.0203098	0.393735	0.355405	0.137121	0.396829	0.0674435	0.0734287	0.421043	0.511693	0.593533	0.241766	0.641581
SLFN12	Plasmablast	0.0275486	-0.0509754	0.459491	0.287071	0.941031	0.0138453	0.507536	0.139729	0.799756	0.626565	0.627688	0.411032	0.310122
OGFRL1	Plasmablast	0.0275719	0.0325374	0.758612	0.0114154	0.330686	0.0508977	0.191093	0.776727	0.276099	0.355245	0.706558	0.201067	0.0183396
MZT1	Plasmablast	0.0276362	-0.033123	0.199986	0.0887413	0.634669	0.508673	0.313286	0.181804	0.275823	0.129624	0.953137	0.332944	0.401627
ITM2C	Plasmablast	0.0276399	0.0231754	0.462633	0.0841907	0.0672048	0.996169	0.90669	0.816982	0.134305	0.87337	0.312831	0.145793	0.244481
TOX	Plasmablast	0.0276502	-0.0512469	0.623777	0.0389421	0.00822697	0.368698	0.675699	0.667556	0.000798375	0.698643	0.928353	0.348707	0.325418
AC004656.1	Plasmablast	0.0277091	0.0990781	0.91615	0.0664939	0.74839	0.0532245	0.399757	0.15919	0.984283	0.931904	0.916169	0.85223	0.0446058
CCNDBP1	Plasmablast	0.0277359	0.0189215	0.787113	0.231385	0.649489	0.226702	0.978779	0.580192	0.533934	0.426512	0.626364	0.146719	0.297285
KLHL12	Plasmablast	0.0279368	0.0235664	0.158768	0.0446037	0.22222	0.0559834	0.592704	0.0494901	0.188953	0.881189	0.568046	0.708328	0.877184
FIG4	Plasmablast	0.0279507	-0.0252871	0.207316	0.0533835	0.973145	0.222862	0.515173	0.23301	0.323489	0.999148	0.991414	0.460163	0.591088
HDLBP	Plasmablast	0.0279607	-0.0255913	0.320858	0.337628	0.00364495	0.990374	0.8015	0.60596	0.279839	0.540671	0.138324	0.229558	0.385379
LIG1	Plasmablast	0.0280179	-0.0374945	0.372195	0.76826	0.747254	0.1872	0.214994	0.962641	0.0222161	0.546652	0.272903	0.677855	0.161619
TNFRSF13B	Plasmablast	0.028072	0.0235732	0.410069	0.00196046	0.172113	0.826548	0.83554	0.453333	0.989642	0.392298	0.35422	0.477701	0.0796366
EIF4A2	Plasmablast	0.0280882	-0.0204242	0.111604	0.106665	0.0464617	0.499798	0.845593	0.933777	0.291562	0.703796	0.265703	0.809134	0.711198
TP53INP2	Plasmablast	0.0281301	0.0631758	0.588916	0.146141	0.363611	0.154875	0.543457	0.275492	0.415017	0.043495	0.0374785	0.098788	0.045113
ELMSAN1	Plasmablast	0.0281617	-0.0299411	0.119338	0.728786	0.00505731	0.021248	0.444383	0.696144	0.800872	0.533046	0.519881	0.435672	0.635283
DNMT3B	Plasmablast	0.0282614	0.0682877	0.598824	0.394903	0.15438	0.828193	0.0736351	0.3514	0.959982	0.365275	0.933917	0.876781	0.245575
CHST10	Plasmablast	0.0282645	0.0592613	0.495456	0.807105	0.421243	0.0813499	0.361054	0.0820384	0.574687	0.646642	0.277736	0.624097	0.0238674
SLC16A1-AS1	Plasmablast	0.0282749	-0.0356154	0.328347	0.0486272	0.241529	0.0309194	0.982519	0.436387	0.102156	0.775213	0.492147	0.457792	0.678765
LINC00094	Plasmablast	0.0283134	0.0305355	0.860826	0.480363	0.0479578	0.0642578	0.30722	0.222941	0.553933	0.547773	0.215658	0.164502	0.601917
NRBF2	Plasmablast	0.0283896	-0.0191956	0.852063	0.0637684	0.270128	0.156977	0.793183	0.958297	0.661786	0.306518	0.607223	0.481692	0.948041
ZNF215	Plasmablast	0.0283972	0.0406438	0.0336484	0.0177589	0.564269	0.285846	0.0113877	0.536383	0.48152	0.967729	0.341032	0.881262	0.591358
HSPBP1	Plasmablast	0.0284174	0.02592	0.00635322	0.967537	0.0219553	0.411658	0.283286	0.0293168	0.00620612	0.977276	0.362241	0.422982	0.236157
SNTB1	Plasmablast	0.0284274	-0.0635237	0.267345	0.790434	0.0480255	0.248837	0.662793	0.903945	0.50288	0.704329	0.29096	0.273027	0.456937
OTULIN	Plasmablast	0.0284568	-0.024205	0.36086	0.106336	0.0495328	0.608486	0.562918	0.805498	0.00241946	0.565397	0.608717	0.555425	0.313651
ACSS2	Plasmablast	0.028538	0.0713827	0.58557	0.0557012	0.333064	0.328804	0.319632	0.868309	0.690309	0.23827	0.719312	0.534025	0.847333
EAPP	Plasmablast	0.028579	0.0206293	0.0340615	0.393687	0.542243	0.537778	0.602924	0.584261	0.440761	0.108994	0.197693	0.638454	0.259358
MED29	Plasmablast	0.0286243	0.0169874	0.950708	0.234567	0.00121346	0.543616	0.541198	0.627066	0.739378	0.547046	0.235577	0.857636	0.184057
UAP1L1	Plasmablast	0.0286829	0.0298473	0.237901	0.120728	0.178666	0.662451	0.155223	0.619659	0.658541	0.974263	0.0425347	0.918838	0.000285667
IGHV3-43	Plasmablast	0.0286879	-0.0868946	0.716239	0.00383846	0.29309	0.338831	0.367558	0.915967	0.42882	0.274693	0.294054	0.493112	0.185685
BCL2L11	Plasmablast	0.0287309	-0.0395098	0.273691	0.546809	0.0173767	0.093688	0.419108	0.56291	0.335309	0.453918	0.655282	0.158258	0.465369
RPL14	Plasmablast	0.0287522	0.0228724	0.345662	0.111309	0.172217	0.746485	0.169215	0.038121	0.370268	0.814605	0.734668	0.321233	0.169851
QSER1	Plasmablast	0.0288263	-0.0446763	0.783726	0.0173782	0.0397229	0.651979	0.86576	0.680202	0.470931	0.909689	0.320908	0.459906	0.85844
PSME1	Plasmablast	0.0288864	-0.0176825	0.311603	0.0146246	0.575064	0.165473	0.637463	0.942783	0.112336	0.712477	0.327501	0.499151	0.0224868
C1orf52	Plasmablast	0.0288874	-0.0213763	0.2832	0.101728	0.996729	0.139155	0.380075	0.429774	0.958797	0.276213	0.0882445	0.710486	0.538885
MSH5	Plasmablast	0.0289436	-0.0456727	0.728589	0.42221	0.410478	0.550944	0.0814316	0.666507	0.0455062	0.482891	0.403993	0.267567	0.263072
DOCK6	Plasmablast	0.0290062	0.0945427	0.841611	0.0527631	0.674315	0.94866	0.449134	0.747809	0.199945	0.588231	0.0589179	0.549409	0.117506
NLRC5	Plasmablast	0.0290412	-0.0392692	0.841698	0.0532679	0.0304466	0.911157	0.604806	0.146104	0.856352	0.810456	0.642317	0.857385	0.986198
KIAA1191	Plasmablast	0.0290449	0.0189061	0.783053	0.566428	0.656413	0.00879251	0.386384	0.17964	0.443213	0.987729	0.552652	0.7073	0.0284903
SH3GLB1	Plasmablast	0.0290642	-0.0158332	0.654626	0.142916	0.0628575	0.11892	0.925287	0.546306	0.651941	0.71966	0.836928	0.892705	0.235346
RFX7	Plasmablast	0.0290702	-0.0389336	0.674843	0.850848	0.300538	0.0072134	0.999955	0.0159467	0.304636	0.489357	0.630389	0.543801	0.239224
HDAC5	Plasmablast	0.0291068	0.0298572	0.512819	0.242823	0.201973	0.120212	0.711171	0.803216	0.240806	0.357805	0.211308	0.649689	0.036393
MSANTD4	Plasmablast	0.0291114	-0.034692	0.417932	0.048093	0.0578356	0.910138	0.218649	0.738261	0.753442	0.543539	0.0510765	0.0583517	0.553429
SLC30A5	Plasmablast	0.0291592	0.020043	0.940026	0.0478332	0.524537	0.630366	0.0883949	0.834789	0.750557	0.934397	0.341406	0.465564	0.852187
ARAP1	Plasmablast	0.0292724	0.0377002	0.295198	0.836349	0.528844	0.130048	0.00485069	0.086609	0.752851	0.363488	0.381148	0.817384	0.0725977
PYCR2	Plasmablast	0.0292738	-0.0183668	0.428061	0.132363	0.737294	0.66418	0.164369	0.207428	0.0606415	0.605169	0.0823009	0.789682	0.621013
NOMO2	Plasmablast	0.0293295	0.0414287	0.333901	0.115949	0.069528	0.271947	0.394335	0.199512	0.804657	0.693707	0.319926	0.297571	0.714938
REV1	Plasmablast	0.029332	-0.023206	0.596323	0.202786	0.0193424	0.707408	0.589817	0.971191	0.146255	0.677836	0.379259	0.230538	0.736176
WBP2NL	Plasmablast	0.0293627	0.07417	0.838358	0.145073	0.00594529	0.316717	0.915399	0.663265	0.369065	0.404589	0.731494	0.968943	0.317609
SVILP1	Plasmablast	0.0293652	0.0717352	0.435759	0.0303528	0.291405	0.449895	0.00738143	0.679796	0.971913	0.0551871	0.553949	0.565615	0.760244
LINC-PINT	Plasmablast	0.0293854	-0.0442176	0.827109	0.281631	0.0433824	0.334562	0.15301	0.219107	0.405525	0.239071	0.417886	0.429694	0.169657
C12orf43	Plasmablast	0.0295296	-0.0252215	0.655088	0.0411291	0.878568	0.740436	0.0101711	0.291005	0.111903	0.381914	0.192114	0.512675	0.366144
HGSNAT	Plasmablast	0.029546	0.0468174	0.245499	0.27995	0.28106	0.233142	0.0998807	0.122778	0.00663054	0.616935	0.302897	0.144844	0.0553695
RBL2	Plasmablast	0.0296173	0.0240146	0.159631	0.0145573	0.501599	0.0774546	0.787848	0.573021	0.360141	0.284891	0.421876	0.0900334	6.47974e-06
NEIL1	Plasmablast	0.0296208	0.0500109	0.956381	0.128001	0.0745774	0.659149	0.603205	0.0492545	0.291994	0.981156	0.766533	0.137486	0.101499
ACBD4	Plasmablast	0.0296299	0.0278827	0.901649	0.0164541	0.387084	0.416882	0.725296	0.801801	0.319345	0.618944	0.914008	0.262526	0.877976
NUB1	Plasmablast	0.029632	-0.0260959	0.802625	0.624097	0.471137	0.00967183	0.816767	0.034842	0.179777	0.495472	0.659139	0.912708	0.978458
DYRK2	Plasmablast	0.0296381	0.0442493	0.373362	0.13736	0.0488014	0.167297	0.175174	0.572293	0.490039	0.241413	0.846616	0.645756	0.33022
FAM208B	Plasmablast	0.0296408	-0.0310873	0.49671	0.408344	0.0132984	0.120911	0.103882	0.0701972	0.662627	0.537364	0.597695	0.70366	0.263947
EFCAB13	Plasmablast	0.0296495	-0.0567447	0.76668	0.238638	0.179528	0.0252926	0.923706	0.275536	0.429149	0.158313	0.107414	0.590044	0.952352
ATOX1	Plasmablast	0.029741	-0.0303225	0.850726	0.00970032	0.796804	0.010045	0.722482	0.780554	0.757959	0.0857997	0.956689	0.844167	0.0640396
AC016727.1	Plasmablast	0.0297977	-0.0426944	0.385947	0.553269	0.802996	0.0894526	0.35258	0.503747	0.595652	0.390266	0.158394	0.212222	0.0629366
ST3GAL4	Plasmablast	0.0298243	-0.0739614	0.321448	0.373923	0.417546	0.233436	0.921522	0.79557	0.154664	0.821223	0.518805	0.87592	0.927956
GOLT1B	Plasmablast	0.0298444	-0.0208336	0.356538	0.0706857	0.721252	0.0656673	0.661322	0.895201	0.690142	0.177062	0.902173	0.348337	0.428023
AP4E1	Plasmablast	0.0298555	-0.040952	0.173088	0.256121	0.00200748	0.844691	0.93125	0.437329	0.0242243	0.389819	0.833844	0.742423	0.98444
FAM69A	Plasmablast	0.0299443	-0.0192272	0.964951	0.0679323	0.904691	0.00493101	0.593459	0.343474	0.785353	0.268456	0.205228	0.423908	0.637488
AMZ2P1	Plasmablast	0.0299819	-0.0340141	0.722224	0.102239	0.070432	0.427713	0.488608	0.62905	0.779022	0.444326	0.253948	0.555251	0.929147
UBIAD1	Plasmablast	0.0300223	0.0200017	0.371418	0.138984	0.00534973	0.00131644	0.980995	0.0523304	0.503652	0.924255	0.992586	0.345671	0.571119
TMSB4X	Plasmablast	0.0301404	-0.0263501	0.942771	0.591791	0.829691	0.0547715	0.792324	0.890788	0.0058049	0.254971	0.0292043	0.945819	0.172935
CHPT1	Plasmablast	0.03015	0.0357593	0.358672	0.261213	0.935832	0.0404323	0.53962	0.0315654	0.414153	0.0304453	0.175807	0.282816	0.386766
EDEM1	Plasmablast	0.0301598	0.0332509	0.371235	0.0689244	0.626986	0.0177751	0.38197	0.699902	0.851083	0.509119	0.15202	0.627992	0.137671
ERI3	Plasmablast	0.0301866	0.0209486	0.28656	0.649709	0.00861129	0.302888	0.298902	0.679161	0.942476	0.445985	0.114096	0.373891	0.268618
CCDC92	Plasmablast	0.0302004	0.0371868	0.903508	0.138519	0.0598376	0.154583	0.927151	0.566603	0.886084	0.802864	0.306476	0.840706	0.247423
H3F3A	Plasmablast	0.0302453	0.0196722	0.086898	0.0362055	0.037543	0.437163	0.907193	0.369533	0.632265	0.512766	0.362739	0.339024	0.297523
UROD	Plasmablast	0.0303066	0.0162372	0.905967	0.32752	0.128393	0.0153363	0.549397	0.337539	0.844507	0.908323	0.162931	0.965553	0.766697
POLA1	Plasmablast	0.0303326	-0.0420199	0.0931376	0.937353	0.322336	0.703788	0.777585	0.333922	0.0662064	0.934385	0.66803	0.443556	0.19321
AC010186.2	Plasmablast	0.0303569	0.0335834	0.975022	0.095659	0.256953	0.171989	0.00651619	0.613298	0.168636	0.218682	0.662443	0.174631	0.325267
SMUG1	Plasmablast	0.0304015	0.0205666	0.207259	0.551835	0.078145	0.185793	0.394569	0.289041	0.956733	0.486415	0.288052	0.494133	0.388124
CHMP6	Plasmablast	0.0304418	0.021931	0.0413169	0.259163	0.0267639	0.543877	0.0614503	0.161347	0.603894	0.250193	0.166236	0.509593	0.804986
EXOSC8	Plasmablast	0.0304869	-0.0253905	0.412021	0.179782	0.368799	0.451511	0.334227	0.787838	0.0587037	0.372184	0.026939	0.46764	0.0523186
YME1L1	Plasmablast	0.0305163	-0.0158352	0.75926	0.0925884	0.230431	0.640283	0.958402	0.941668	0.44996	0.505772	0.427506	0.259743	0.13562
STK33	Plasmablast	0.0305385	0.0707963	0.67419	0.738128	0.607193	0.100644	0.661193	0.215298	0.616963	0.852993	0.985924	0.984209	0.0387381
GTF2IRD2	Plasmablast	0.0305532	0.0518124	0.186759	0.601237	0.345924	0.666251	0.631843	0.692495	0.994733	0.839462	0.114858	0.301791	0.581879
LEF1	Plasmablast	0.0305579	0.0645145	0.427092	0.673398	0.257409	0.560777	0.764156	0.14875	0.162475	0.266887	0.0635687	0.493889	0.00476249
TRIB1	Plasmablast	0.0306172	-0.0293978	0.249256	0.103523	0.138199	0.0260756	0.661224	0.763761	0.668743	0.951408	0.0157338	0.579467	0.760099
TOP1	Plasmablast	0.0306366	-0.025348	0.781192	0.885819	0.41133	0.00155608	0.677947	0.95943	0.199256	0.359472	0.98928	0.497596	0.0172345
TRIM32	Plasmablast	0.0306925	0.0322075	0.325783	0.0226489	0.372801	0.616887	0.881187	0.670357	0.0649923	0.530482	0.196489	0.760904	0.0484885
FAM53C	Plasmablast	0.0307785	0.0241438	0.69123	0.0700752	0.455888	0.314697	0.23989	0.868852	0.541671	0.0960047	0.523766	0.50744	0.651497
AURKB	Plasmablast	0.0308327	-0.0829875	0.448505	0.996633	0.423908	0.0558401	0.218614	0.45893	0.0078291	0.634214	0.00858608	0.846581	0.325967
MRPS36	Plasmablast	0.0308667	-0.0255551	0.462329	0.0446939	0.109071	0.0370332	0.611117	0.861856	0.86637	0.442209	0.994193	0.345286	0.100148
ITPKB	Plasmablast	0.0308841	0.0511324	0.294545	0.0177923	0.251707	0.066919	0.04404	0.214187	0.448632	0.117179	0.956597	0.778617	0.115219
CDCA5	Plasmablast	0.0309362	-0.0842786	0.393665	0.988146	0.96808	0.553084	0.217446	0.905445	0.006095	0.698959	0.0371514	0.702917	0.036727
CCDC186	Plasmablast	0.0309695	-0.0201235	0.130183	0.0272771	0.0752193	0.0044697	0.676485	0.890771	0.19476	0.816856	0.991906	0.742907	0.296555
SIDT1	Plasmablast	0.0309832	-0.0269143	0.17686	0.76608	0.493636	0.226099	0.71337	0.0557891	0.256642	0.695054	0.557005	0.0685494	0.651269
CLEC4A	Plasmablast	0.0310054	-0.0928166	0.514085	0.00215475	0.0256102	0.117601	0.342802	0.220271	0.895692	0.839446	0.935479	0.135311	0.991491
ZFP37	Plasmablast	0.0310266	0.0801063	0.25565	0.548013	0.507088	0.170573	0.432368	0.265713	0.966491	0.456644	0.500631	0.841505	0.874447
IPO7	Plasmablast	0.0310325	-0.0604805	0.021984	0.940883	0.403729	0.263446	0.0954575	0.371339	0.354971	0.538072	0.819801	0.977967	0.282016
RBM25	Plasmablast	0.0310928	-0.0161193	0.906615	0.217863	0.0141063	0.127188	0.546977	0.962997	0.848481	0.427012	0.292447	0.386581	0.178415
TGFBRAP1	Plasmablast	0.0311352	0.0223749	0.722828	0.0128592	0.335648	0.188961	0.773723	0.649441	0.0821462	0.904853	0.411492	0.846034	0.109112
RTCA	Plasmablast	0.0311388	-0.017547	0.288906	0.00410893	0.457844	0.0792464	0.422665	0.925228	0.990504	0.874481	0.902203	0.554375	0.0646315
FAM83D	Plasmablast	0.031229	-0.0653737	0.89462	0.872101	0.994845	0.0072559	0.246316	0.0297338	0.0940235	0.816717	0.0232931	0.939995	0.0715136
PHYHD1	Plasmablast	0.0312339	0.0711313	0.365683	0.414543	0.000564052	0.370065	0.711878	0.946002	0.320467	0.57263	0.0495473	0.0980004	0.223733
WARS2	Plasmablast	0.0312494	0.0289499	0.0123403	0.0334663	0.763344	0.990961	0.876803	0.448376	0.738624	0.818642	0.631668	0.226322	0.24127
RNF135	Plasmablast	0.0312763	0.0318569	0.654134	0.314554	0.00388855	0.244219	0.751946	0.51332	0.727116	0.884113	0.233729	0.610327	0.361589
ZNF525	Plasmablast	0.0313262	-0.0605908	0.0437553	0.244298	0.0379781	0.592411	0.0675288	0.610534	0.368091	0.894001	0.275949	0.282293	0.52484
STYX	Plasmablast	0.0314286	-0.0294215	0.010227	0.435937	0.601776	0.483155	0.206341	0.0862512	0.233257	0.164019	0.625767	0.154822	0.0549431
AC106897.1	Plasmablast	0.0314346	0.0477054	0.164493	0.369969	0.0864338	0.633249	0.805148	0.866751	0.832217	0.259568	0.649376	0.737679	0.22913
MMAA	Plasmablast	0.0314952	-0.0429345	0.127036	0.197695	0.277744	0.240098	0.678515	0.269053	0.344043	0.163314	0.887618	0.115718	0.310017
IGHG2	Plasmablast	0.0314959	0.0642098	0.581764	0.733729	0.161651	0.311299	0.824479	0.597235	0.0692586	0.206185	0.115136	0.289912	0.38466
TTC23	Plasmablast	0.0315215	-0.11866	0.525587	0.882573	0.0685864	0.212234	0.479377	0.512701	0.64027	0.1201	0.968974	0.0161142	0.584241
ANO10	Plasmablast	0.0315406	0.0431846	0.0741875	0.285249	0.533001	0.028749	0.256534	0.311307	0.570921	0.470222	0.891598	0.254218	0.86264
AP1AR	Plasmablast	0.0315569	0.0285	0.874039	0.325892	0.0128689	0.304345	0.960251	0.493554	0.609175	0.810354	0.558929	0.191436	0.16674
LSM2	Plasmablast	0.03159	-0.0256321	0.560759	0.0522984	0.804515	0.100695	0.88132	0.369354	0.00480751	0.525994	0.473592	0.0981529	0.00312368
CHD9	Plasmablast	0.031688	-0.0216059	0.269624	0.239795	0.00426268	0.0608085	0.455906	0.662731	0.256259	0.764504	0.826921	0.286875	0.643643
LINC00680	Plasmablast	0.0317077	0.0428565	0.0418245	0.523893	0.136572	0.617148	0.127553	0.904355	0.294025	0.748493	0.891508	0.39891	0.0337578
CCNG1	Plasmablast	0.0317109	0.0252011	0.207323	0.0692779	0.254392	0.0455376	0.149608	0.301819	0.622847	0.156943	0.555404	0.498101	0.100316
THRAP3	Plasmablast	0.0317461	-0.014655	0.245398	0.0545652	0.840057	0.0856309	0.524156	0.808075	0.048837	0.346974	0.236802	0.496291	0.12251
IGKV2-28	Plasmablast	0.0318104	0.0937801	0.379461	0.338305	0.0496423	0.89932	0.0113765	0.182537	0.784952	0.936995	0.354609	0.507225	0.256034
KHK	Plasmablast	0.0318352	0.0427737	0.913156	0.104887	0.107361	0.154406	0.935859	0.173233	0.522048	0.180841	0.591093	0.790937	0.114507
BAG3	Plasmablast	0.031887	0.0448478	0.453012	0.141743	0.123144	0.217118	0.97179	0.0439537	0.275637	0.593827	0.853991	0.825835	0.406878
AATF	Plasmablast	0.0319338	-0.0152985	0.822267	0.00643925	0.755865	0.191042	0.242964	0.758355	0.0448896	0.548434	0.450427	0.3864	0.145436
FBXO46	Plasmablast	0.0319575	-0.0281702	0.153851	0.744504	0.377556	0.0254987	0.0260808	0.698814	0.713876	0.991529	0.145818	0.988297	0.435508
LCMT1	Plasmablast	0.0319591	-0.019883	0.673945	0.0119568	0.102438	0.670847	0.213442	0.599443	0.853924	0.294469	0.741737	0.91635	0.192086
CD63	Plasmablast	0.0319596	0.0275456	0.558914	0.747214	0.151824	0.535699	0.531117	0.0476833	0.365584	0.0886496	0.553825	0.818665	0.876393
AC022182.2	Plasmablast	0.0319598	-0.0703963	0.30044	0.114489	0.714555	0.621105	0.847223	0.728335	0.703852	0.416764	0.224274	0.514449	0.110412
MFNG	Plasmablast	0.0319762	0.0169127	0.461504	0.64939	0.00440521	0.00552462	0.432206	0.0720181	0.384229	0.483838	0.0418405	0.726273	0.401065
BOLA3	Plasmablast	0.0320147	-0.0475217	0.400242	0.138827	0.745609	0.12869	0.797133	0.816299	0.0017493	0.831909	0.0600472	0.702027	0.052125
DIP2B	Plasmablast	0.0320444	0.0355641	0.434594	0.0100504	0.883373	0.400039	0.71521	0.279799	0.959823	0.516251	0.2841	0.644234	4.12565e-05
PNO1	Plasmablast	0.0320848	-0.0246317	0.502585	0.00130811	0.877305	0.892211	0.858007	0.81206	0.00179994	0.206947	0.168354	0.888568	0.06976
NDEL1	Plasmablast	0.0321745	-0.0167457	0.339006	0.248038	0.435335	0.0646014	0.0997173	0.300543	0.126991	0.322689	0.547487	0.803962	0.474549
LRIF1	Plasmablast	0.0322078	-0.0241518	0.793458	0.124139	0.271269	0.125442	0.0852105	0.691448	0.505664	0.986303	0.903322	0.166285	0.798819
G2E3	Plasmablast	0.0322608	-0.0278597	0.126291	0.47592	0.177851	0.305862	0.950193	0.650257	0.694605	0.633433	0.830516	0.992805	0.324504
SGCE	Plasmablast	0.0323092	-0.122053	0.0157567	0.402704	0.0317459	0.169846	0.00545515	0.490685	0.77398	0.132005	0.71732	0.170075	0.141961
ANGPTL6	Plasmablast	0.0323203	-0.0490168	0.0614262	0.00595835	0.987991	0.726564	0.657511	0.340131	0.0391457	0.933984	0.833028	0.762432	0.673202
IGHV3-48	Plasmablast	0.0323938	-0.0969964	0.210855	0.0297675	0.193352	0.875572	0.880212	0.897676	0.342656	0.252419	0.26066	0.0599642	0.692908
KIAA1958	Plasmablast	0.0324592	0.0626044	0.955986	0.13684	0.88992	0.157935	0.0981448	0.198186	0.996218	0.675013	0.541643	0.601665	0.993901
EIF2A	Plasmablast	0.0325527	-0.0159097	0.469219	0.0117338	0.214066	0.0673825	0.64116	0.535868	0.963678	0.837165	0.378788	0.341075	0.0393714
WDR75	Plasmablast	0.0325837	-0.0237584	0.891917	0.0750177	0.253973	0.456046	0.926502	0.0661521	0.339964	0.232586	0.417986	0.782654	0.921709
CD99L2	Plasmablast	0.0326081	-0.0307515	0.0168771	0.52022	0.497191	0.607505	0.890605	0.762964	0.581178	0.644987	0.270251	0.0772221	0.54497
PCLAF	Plasmablast	0.0326589	-0.0632947	0.438487	0.556968	0.90859	0.126521	0.819311	0.519611	0.00818638	0.685438	0.0423658	0.871128	0.0512254
SLC15A2	Plasmablast	0.0327123	-0.0416869	0.283246	0.614838	0.0300435	0.570911	0.563107	0.579242	0.326511	0.477444	0.770848	0.428004	0.756455
FAM174B	Plasmablast	0.0327374	0.0730936	0.29037	0.161851	0.300194	0.951288	0.548579	0.614287	0.234978	0.368264	0.704115	0.927289	0.0212847
DIS3L	Plasmablast	0.0327679	0.0228607	0.180453	0.0915197	0.911957	0.211223	0.265785	0.250429	0.679321	0.57554	0.408753	0.504416	0.279072
ACOT1	Plasmablast	0.0327889	0.0521055	0.0780976	0.269605	0.103716	0.373609	0.917962	0.201861	0.0206626	0.15972	0.621242	0.580922	0.947047
AC233280.20	Plasmablast	0.0327917	0.0564931	0.969492	0.618708	0.506168	0.0408076	0.852073	0.274524	0.136593	0.615878	0.0489395	0.0250501	0.485961
TIGD6	Plasmablast	0.0328032	0.0453796	0.2401	0.083456	0.0923539	0.0276646	0.880086	0.117253	0.227748	0.932237	0.601969	0.655155	0.636214
AC114271.1	Plasmablast	0.0328436	-0.0501598	0.103635	0.225394	0.356796	0.0224009	0.531774	0.843136	0.655339	0.875294	0.407862	0.963098	0.227941
DHX36	Plasmablast	0.0329257	-0.0226977	0.604559	0.0283651	0.0997252	0.141756	0.176252	0.574386	0.891846	0.568345	0.836286	0.859856	0.0632047
AHCY	Plasmablast	0.0329329	0.0234486	0.751912	0.171457	0.0114906	0.0296634	0.924619	0.0952348	0.0677817	0.854268	0.421291	0.601732	0.425599
PCIF1	Plasmablast	0.0329443	0.0156317	0.377299	0.887589	0.00547687	0.338714	0.660651	0.989177	0.629753	0.952614	0.772376	0.941217	0.0817899
CREB3L4	Plasmablast	0.0329485	0.0304093	0.725702	0.30274	0.0254994	0.340041	0.635979	0.575156	0.866822	0.820354	0.226986	0.122857	0.427245
ZNF341	Plasmablast	0.0330383	0.0450122	0.0175842	0.595083	0.00452851	0.465315	0.0990005	0.3416	0.338678	0.466958	0.582441	0.3577	0.939608
STAU1	Plasmablast	0.0330469	-0.017162	0.753695	0.251792	0.154556	0.019407	0.396537	0.810253	0.325065	0.226684	0.528107	0.510916	0.509712
LITAF	Plasmablast	0.0331448	0.0244563	0.589693	0.262012	0.0184523	0.714301	0.681297	0.46217	0.237125	0.811417	0.943157	0.294541	0.0192521
CYTIP	Plasmablast	0.0331661	-0.0146377	0.455986	0.16027	0.818368	0.00364042	0.544213	0.489347	0.166622	0.921895	0.547533	0.41956	0.591585
PCNX1	Plasmablast	0.0331694	-0.0324006	0.0475351	0.380523	0.0111563	0.0800303	0.851363	0.188874	0.428852	0.268694	0.401372	0.092844	0.0803538
NGRN	Plasmablast	0.0331796	-0.0221618	0.203868	0.277595	0.716703	0.109795	0.542686	0.532956	0.0495669	0.178116	0.835922	0.237943	0.829571
UBE2D1	Plasmablast	0.0332227	-0.0273947	0.295247	0.179477	0.514115	0.107943	0.628475	0.3146	0.753273	0.108288	0.802134	0.516497	0.34205
AC004706.3	Plasmablast	0.0333778	0.054732	0.651403	0.386869	0.0528032	0.465711	0.553576	0.354443	0.0168144	0.466005	0.130501	0.787883	0.688701
SMC3	Plasmablast	0.0333998	-0.0184853	0.202295	0.153795	0.0290804	0.250668	0.773345	0.643155	0.151799	0.578948	0.262381	0.943379	0.148396
PPA2	Plasmablast	0.0334479	0.0193964	0.0816419	0.323815	0.175357	0.301371	0.870227	0.505072	0.312709	0.892801	0.300765	0.661031	0.820216
TRMT2A	Plasmablast	0.0334903	0.0202638	0.798028	0.0900549	0.0546514	0.00716396	0.0716397	0.926211	0.243405	0.113601	0.20621	0.790218	0.665263
DVL3	Plasmablast	0.0335068	0.0179607	0.955619	0.0277954	0.91576	0.870641	0.283093	0.151859	0.408178	0.231481	0.167445	0.165809	0.419132
SLC39A3	Plasmablast	0.0336516	0.0200204	0.693681	0.00418403	0.000598558	0.561826	0.0689501	0.0462416	0.383579	0.182006	0.711442	0.914581	0.168357
AC016831.5	Plasmablast	0.0337201	-0.0663268	0.0495491	0.0937326	9.75696e-05	0.425608	0.233129	0.387164	0.0452223	0.558573	0.207038	0.360778	0.496856
CDC25A	Plasmablast	0.0337594	-0.0741599	0.257428	0.911434	0.242897	0.365301	0.819205	0.24983	0.0183326	0.373696	0.621917	0.824103	0.0926032
ATG9A	Plasmablast	0.0337655	0.022937	0.288234	0.0211647	0.93966	0.199919	0.743958	0.664251	0.274718	0.664478	0.128703	0.491867	0.000154821
CRELD2	Plasmablast	0.0337781	0.0213251	0.082415	0.833645	0.0972236	0.0180656	0.291374	0.0274098	0.245415	0.395472	0.026995	0.735818	0.0195478
CCNY	Plasmablast	0.0338112	0.0190803	0.853382	0.0292797	0.0192614	0.930158	0.143676	0.529817	0.955608	0.347763	0.0769905	0.0472395	0.0375539
AHCYL1	Plasmablast	0.0338606	0.0173826	0.572058	0.122814	0.5843	0.108685	0.566877	0.261963	0.633991	0.667494	0.30181	0.796808	0.0504327
AL450384.2	Plasmablast	0.0338806	-0.0704963	0.218666	0.988335	0.00232341	0.410878	0.824284	0.281383	0.777309	0.143872	0.507184	0.0414415	0.994677
PROB1	Plasmablast	0.0338852	0.0484444	0.637226	0.0069144	0.00409967	0.91248	0.34505	0.834235	0.0486369	0.682888	0.737231	0.867981	0.616831
ORC5	Plasmablast	0.0339316	-0.0234753	0.23525	0.0213769	0.166675	0.46459	0.251963	0.523471	0.216794	0.319655	0.0752039	0.687755	0.169604
AL691432.2	Plasmablast	0.0339335	0.0588342	0.348734	0.124261	0.340653	0.566431	0.50791	0.638176	0.474818	0.426562	0.601615	0.65969	0.670276
BRIP1	Plasmablast	0.0339653	-0.081596	0.202332	0.813697	0.812153	0.241747	0.751248	0.83872	1.95936e-06	0.90088	0.95554	0.828609	0.0522108
TPST2	Plasmablast	0.034014	0.024871	0.00428394	0.182398	0.27944	0.642952	0.516032	0.290672	0.204446	0.246959	0.676363	0.997508	0.442413
TFEB	Plasmablast	0.0340811	-0.0299224	0.27338	0.71124	0.348528	0.0802542	0.139578	0.949662	0.556597	0.918998	0.740703	0.937974	0.195704
MTO1	Plasmablast	0.0340965	-0.0171908	0.866914	0.0443822	0.0590689	0.437593	0.0950874	0.255875	0.993391	0.275165	0.67468	0.765602	0.666703
CKS2	Plasmablast	0.0341493	-0.0372735	0.359074	0.356012	0.78763	0.0688374	0.975059	0.0941281	0.12794	0.494468	0.0397742	0.954404	0.0345058
AGBL3	Plasmablast	0.0341923	-0.0475376	0.0801269	0.972294	0.613862	0.0402599	0.74522	0.124969	0.503724	0.861025	0.667528	0.615508	0.531931
JPX	Plasmablast	0.0342341	-0.030984	0.398419	0.0439092	0.759847	0.0381176	0.784902	0.466372	0.942798	0.280574	0.204857	0.960998	0.147735
OPA3	Plasmablast	0.0342387	0.0253405	0.0832583	0.609844	0.24885	0.00296978	0.712973	0.388118	0.469264	0.373826	0.834137	0.389519	0.0460263
SFXN5	Plasmablast	0.0342941	0.035414	0.513207	0.0486977	0.768166	0.0336435	0.421792	0.207611	0.39454	0.0842743	0.95033	0.216331	0.513864
CNNM3	Plasmablast	0.0343106	0.023114	0.0123994	0.0343088	0.515282	0.232878	0.0265991	0.70787	0.103333	0.599274	0.142308	0.915034	0.338456
ZNF853	Plasmablast	0.0343395	0.0962725	0.962707	0.438359	0.735375	0.0620149	0.426195	0.563934	0.0379964	0.554894	0.392946	0.653108	0.464194
WDR54	Plasmablast	0.0343537	0.0277839	0.242801	0.0169862	0.0402308	0.398433	0.252467	0.169501	0.0100915	0.0653058	0.360783	0.288534	0.575578
OSBPL10	Plasmablast	0.034363	0.0335476	0.32084	0.0306839	0.00882528	0.918274	0.257092	0.602829	0.389371	0.500227	0.359737	0.904121	0.287588
CCDC174	Plasmablast	0.0344709	-0.0232278	0.763611	0.358699	0.182011	0.133188	0.08833	0.131456	0.233179	0.359516	0.80996	0.520182	0.259714
FOXN2	Plasmablast	0.0344781	-0.0259896	0.141917	0.981755	0.0165903	0.197279	0.0756693	0.138351	0.586673	0.532147	0.795278	0.848691	0.0558595
PRMT9	Plasmablast	0.0344977	-0.0293855	0.381553	0.164693	0.000474429	0.411779	0.99376	0.0215403	0.815087	0.0692395	0.418299	0.635328	0.379294
MARCKS	Plasmablast	0.0345652	-0.0666798	0.334313	0.119564	0.0499618	0.220835	0.393975	0.0603476	0.705516	0.642398	0.0541872	0.141325	0.953768
ERGIC3	Plasmablast	0.0345829	0.0182588	0.00911016	0.807818	0.0824529	0.79872	0.492546	0.29291	0.562499	0.650368	0.334351	0.521207	0.502447
PDE6D	Plasmablast	0.0346181	0.0182437	0.176197	0.631333	0.000324234	0.691565	0.646434	0.306749	0.682281	0.0660551	0.427956	0.739726	0.0860136
RAB10	Plasmablast	0.0346265	-0.0152028	0.381931	0.0318187	0.274906	0.579713	0.675081	0.39977	0.895886	0.594734	0.801267	0.274485	0.463211
SGO2	Plasmablast	0.0346275	-0.0630977	0.696043	0.489511	0.755881	0.0593301	0.965437	0.873497	0.0126021	0.505536	0.0716452	0.593127	0.0184958
PDHX	Plasmablast	0.0346375	-0.0214123	0.506727	0.248671	0.543409	0.269297	0.411742	0.567912	0.755813	0.806536	0.159712	0.339412	0.0511444
ERMP1	Plasmablast	0.0346739	0.0318699	0.411983	0.00833906	0.463721	0.0418553	0.624586	0.823117	0.594437	0.67293	0.523583	0.981224	0.474659
C1orf167	Plasmablast	0.0347225	0.0671283	0.409004	0.0892842	0.04788	0.262194	0.634531	0.854305	0.100302	0.524194	0.0145198	0.458751	0.252748
SLC25A15	Plasmablast	0.0347639	0.0360609	0.94311	0.251544	0.094524	0.0244385	0.636612	0.441839	0.353192	0.84505	0.68613	0.617882	0.323776
AC083899.1	Plasmablast	0.0348919	0.0929766	0.0102559	0.276372	0.885084	0.954637	0.64963	0.00843966	0.0842477	0.377073	0.701961	0.565934	0.841135
DPH1	Plasmablast	0.0349739	0.0209575	0.922306	0.641266	0.0102189	0.192779	0.471183	0.370744	0.138381	0.662051	0.4963	0.577664	0.498992
KHSRP	Plasmablast	0.0350584	-0.0391679	0.715559	0.926023	0.706357	0.469649	0.608865	0.141177	0.0210908	0.00461841	0.757414	0.476368	0.387699
VPS16	Plasmablast	0.035148	0.020036	0.588852	0.00980379	0.040546	0.520602	0.457596	0.954932	0.385262	0.106687	0.574051	0.559619	0.648854
PRAMENP	Plasmablast	0.0351557	-0.100168	0.394974	0.130379	0.121789	0.945754	0.803851	0.505656	0.576348	0.0354712	0.288476	0.656198	0.984442
NCK2	Plasmablast	0.0351951	0.0349089	0.938284	0.646387	0.722521	0.24044	0.0621555	0.721858	0.147488	0.277581	0.960831	0.75583	0.0410546
HELLS	Plasmablast	0.0352036	-0.0419471	0.434144	0.551008	0.347125	0.346484	0.747782	0.640854	0.117382	0.753229	0.310275	0.675627	0.191007
ZCCHC10	Plasmablast	0.0352137	-0.0252454	0.918606	0.0649359	0.334638	0.0466159	0.682403	0.684917	0.925181	0.296212	0.394896	0.488082	0.915774
SERTAD3	Plasmablast	0.0352147	-0.031314	0.192604	0.981453	0.271813	0.00529017	0.308052	0.679241	0.183619	0.123031	0.661935	0.185347	0.818907
WSB1	Plasmablast	0.0352149	-0.019341	0.869845	0.15802	0.00243477	0.100524	0.454898	0.299361	0.92413	0.454759	0.456468	0.541228	0.206851
ACRBP	Plasmablast	0.0352419	0.0636859	0.449072	0.0544317	0.0425054	0.563616	0.701691	0.922718	0.782621	0.0111983	0.0414941	0.56912	0.103096
CCNYL1	Plasmablast	0.0352551	0.040576	0.990317	0.077683	0.241693	0.130751	0.162744	0.899254	0.254921	2.01355e-05	0.497788	0.640744	0.518908
SEMA4D	Plasmablast	0.0352813	-0.0311426	0.705931	0.418713	0.242589	0.079856	0.186612	0.447921	0.498545	0.303715	0.229129	0.113885	0.281189
KPNB1	Plasmablast	0.0352846	-0.0213654	0.421672	0.0960807	0.29694	0.495371	0.266413	0.649174	0.0510853	0.108223	0.443081	0.763712	0.624844
IMPDH1	Plasmablast	0.035343	0.0183329	0.867337	0.51696	0.380015	0.00723968	0.846436	0.126604	0.330932	0.84462	0.575946	0.963313	0.523764
AC016027.1	Plasmablast	0.0353728	0.0432715	0.16831	0.0122423	0.603611	0.314824	0.247293	0.159445	0.949074	0.560415	0.662289	0.502471	0.819766
ATG16L2	Plasmablast	0.0353937	0.0317444	0.409745	0.016119	0.80618	0.142167	0.407542	0.695035	0.801364	0.602892	0.733582	0.721793	0.0891964
FUBP1	Plasmablast	0.0354202	-0.0174835	0.829457	0.771724	0.1179	0.224123	0.871461	0.37502	0.869986	0.393392	0.920802	0.207378	0.39453
ANKRD28	Plasmablast	0.0355099	-0.0278471	0.0132209	0.529572	0.00503325	0.738537	0.718811	0.0469382	0.849208	0.478591	0.154317	0.777535	0.272815
TRIP11	Plasmablast	0.0355175	-0.0198288	0.136049	0.298194	0.0892978	0.0177142	0.488893	0.860829	0.524501	0.928401	0.834806	0.626451	0.0198573
B9D1	Plasmablast	0.0355253	0.0306569	0.115324	0.717175	0.395203	0.221145	0.893004	0.192808	0.298578	0.426135	0.246241	0.395107	0.0813567
PNRC1	Plasmablast	0.0355797	0.0265015	0.749536	0.0640832	0.94166	0.379428	0.00786838	0.869712	0.0264687	0.108703	0.076739	0.894122	0.631352
UTRN	Plasmablast	0.0355966	-0.0339845	0.380268	0.58494	0.012582	0.466419	0.132438	0.00549202	0.984716	0.767685	0.533089	0.794897	0.610905
DIRC2	Plasmablast	0.0357584	0.0520541	0.322423	0.672035	0.509371	0.0492923	0.565546	0.788294	0.0532309	0.944862	0.0449021	0.353094	0.975766
KATNBL1	Plasmablast	0.0358129	-0.02032	0.604617	0.0220968	0.049669	0.293125	0.465582	0.39944	0.383769	0.607277	0.233093	0.713143	0.0251868
TPRKB	Plasmablast	0.0358362	-0.0284133	0.521401	0.701109	0.53979	0.0436956	0.78784	0.608311	0.00869033	0.868495	0.283955	0.859158	0.0100301
C1RL	Plasmablast	0.0359049	0.0532804	0.142758	0.246923	0.322662	0.246053	0.19227	0.427421	0.19764	0.121945	0.369159	0.760516	0.737292
DIDO1	Plasmablast	0.0359302	-0.0214217	0.0210955	0.979102	0.226635	0.225413	0.997029	0.476811	0.460671	0.144267	0.74412	0.615195	0.0899514
MEN1	Plasmablast	0.0360139	0.0198208	0.770852	0.00904309	0.00898555	0.510952	0.184641	0.407514	0.269383	0.289852	0.268003	0.912915	0.387136
FRMD5	Plasmablast	0.036118	-0.0867268	0.640687	0.422003	0.135513	0.584751	0.399506	0.975298	0.239959	0.941229	0.71404	0.963683	0.465894
BLK	Plasmablast	0.0361402	0.0515616	0.437987	0.44675	0.0999812	0.327009	0.873844	0.490727	0.0932788	0.929844	0.21626	0.72568	0.0776674
TAF13	Plasmablast	0.0361554	-0.047958	0.465661	0.260343	0.146339	0.389668	0.662301	0.295407	0.447286	0.581778	0.0228274	0.865914	0.111835
LINC01781	Plasmablast	0.0361902	0.0600862	0.652118	0.00637843	0.0184327	0.0528784	0.270716	0.98742	0.746091	0.841475	0.00563075	0.868331	0.277747
C1R	Plasmablast	0.036196	-0.0693077	0.889347	0.00165746	0.913185	0.713326	0.813662	0.379147	0.79323	0.488607	0.360419	0.568948	0.128759
TBC1D22A	Plasmablast	0.0362094	0.018393	0.52339	0.776619	0.30303	0.235135	0.919233	0.00557512	0.405154	0.680151	0.166295	0.659384	0.0960258
METTL4	Plasmablast	0.0363035	-0.0298297	0.45227	0.317881	0.0547778	0.20031	0.992269	0.509544	0.314854	0.268064	0.0802626	0.274335	0.959546
DNAJC17	Plasmablast	0.0363259	-0.0277756	0.698848	0.175132	0.764434	0.253865	0.220707	0.384111	0.357094	0.00808472	0.0724956	0.508523	0.0783481
RBBP5	Plasmablast	0.0365978	-0.0228666	0.210445	0.820308	0.0997213	0.385775	0.279339	0.947374	0.172203	0.576842	0.490281	0.000893782	0.389965
CD48	Plasmablast	0.0366101	-0.0259018	0.0843351	0.189354	0.659771	0.425014	0.147689	0.961576	0.0609369	0.0609401	0.123463	0.898547	0.928109
MED11	Plasmablast	0.0366254	0.0233887	0.0631683	0.660138	0.0280474	0.458172	0.250405	0.466099	0.800383	0.81118	0.297987	0.634913	0.364037
LRMP	Plasmablast	0.0366374	0.0243568	0.229185	0.529421	0.495504	0.176461	0.668415	0.820215	0.0253525	0.322416	0.785679	0.837635	0.0819418
MCCC2	Plasmablast	0.0366635	0.0158631	0.247848	0.416283	0.356671	0.0609311	0.483736	0.897648	0.198976	0.853528	0.376798	0.628316	0.569814
C1orf50	Plasmablast	0.0366712	-0.0213442	0.791965	0.0563754	0.167989	0.211179	0.3373	0.264735	0.39386	0.400715	0.889235	0.641223	0.30777
TMEM14B	Plasmablast	0.0367099	0.0175188	0.00112862	0.70595	0.0471526	0.994932	0.868257	0.206854	0.0158877	0.903939	0.458155	0.424271	0.375264
TMEM222	Plasmablast	0.0367231	0.0192365	0.0165889	0.653313	0.117717	0.0633522	0.924007	0.851699	0.117097	0.52442	0.0266788	0.633757	0.674799
DNMBP	Plasmablast	0.0367241	0.0457631	0.598781	0.0608126	0.87484	0.25714	0.594755	0.289668	0.188027	0.775391	0.793515	0.845461	0.0253446
ENAM	Plasmablast	0.0367559	0.033007	0.863098	0.000768106	0.229308	0.463931	0.713881	0.996799	0.265968	0.899632	0.734206	0.919082	0.349562
AC103591.3	Plasmablast	0.0369223	0.0799525	0.227585	0.125366	0.933956	0.159846	0.371832	0.629918	0.277412	0.397624	0.136139	0.256359	0.889084
CATSPER2P1	Plasmablast	0.036923	0.05456	0.0661032	0.0264347	0.0255053	0.812663	0.194617	0.479871	0.68461	0.182521	0.225917	0.290026	0.971501
ARID3B	Plasmablast	0.0369721	-0.021623	0.283322	0.405536	0.0306023	0.427762	0.182537	0.953812	0.525421	0.95995	0.243335	0.720912	0.411173
PLAGL2	Plasmablast	0.0369749	-0.0315229	0.243574	0.292333	0.0239071	0.238462	0.257793	0.597885	0.0769154	0.544603	0.0248161	0.962466	0.393983
PRRT3	Plasmablast	0.0369774	0.0557434	0.242325	0.0959654	0.287523	0.366632	0.488008	0.196965	0.796355	0.119697	0.372716	0.394286	0.0189398
DEAF1	Plasmablast	0.0369843	0.0268341	0.226996	0.473251	0.199763	0.439379	0.906633	0.573802	0.591104	0.614891	0.969518	0.737358	0.0389058
DHRS13	Plasmablast	0.0370287	0.0306431	0.39825	0.1174	0.0548321	0.219776	0.171976	0.757015	0.311715	0.356149	0.959807	0.835673	0.370255
TSHR	Plasmablast	0.0370304	0.0346917	0.0535799	0.63113	0.675116	0.695318	0.0160406	0.228799	0.495765	0.990971	0.814051	0.146224	0.0735151
DHX15	Plasmablast	0.0370348	-0.0204969	0.599066	0.277265	0.076425	0.848998	0.777774	0.210712	0.102368	0.950108	0.84314	0.719291	0.253416
LEPROTL1	Plasmablast	0.0370532	-0.0198212	0.247817	0.468088	0.183777	0.704052	0.303464	0.325244	0.946755	0.133823	0.677835	0.765136	0.13525
PSMA3	Plasmablast	0.0370537	-0.0202337	0.161057	0.0500127	0.543271	0.0289897	0.994382	0.930322	0.0747935	0.823099	0.310432	0.842826	0.0220658
TRMT13	Plasmablast	0.037111	-0.0239368	0.498569	0.675353	0.0223939	0.523942	0.312385	0.265982	0.55474	0.481961	0.504177	0.801008	0.484611
KMT5A	Plasmablast	0.0371638	0.0240689	0.99022	0.00611097	0.950002	0.739471	0.887203	0.353678	0.750374	0.881337	0.143896	0.850729	0.134575
FMO5	Plasmablast	0.0371678	0.0828659	0.400283	0.0056753	0.923612	0.402347	0.440551	0.597813	0.310296	0.0866197	0.342312	0.35258	0.0682278
CHST2	Plasmablast	0.0372304	0.0423875	0.837361	0.0555075	0.839753	0.720678	0.652998	0.0214511	0.119885	0.574563	0.8833	0.462503	0.824305
TOR1AIP2	Plasmablast	0.0372444	-0.0227056	0.307691	0.776165	0.0142326	0.563978	0.917039	0.200585	0.0769454	0.726506	0.740457	0.0330047	0.322067
SCFD1	Plasmablast	0.0372749	-0.0165074	0.989541	0.071908	0.05274	0.78727	0.832088	0.328248	0.420713	0.894024	0.412313	0.198635	0.400583
SOCS1	Plasmablast	0.0372949	-0.0818989	0.816257	0.0608949	0.27429	0.0555167	0.352186	0.68239	0.403414	0.860203	0.304744	0.731749	0.623765
ZDHHC24	Plasmablast	0.0372962	0.0220822	0.579911	0.0387603	0.0170566	0.754428	0.513684	0.90532	0.906331	0.858238	0.999281	0.945727	0.246624
HYAL2	Plasmablast	0.0373345	0.0401148	0.0311772	0.732839	0.573878	0.122592	0.960452	0.596252	0.637116	0.871595	0.936664	0.469895	0.359507
B9D2	Plasmablast	0.0374989	0.0366553	0.987758	0.0503526	0.0730263	0.118352	0.382351	0.0381722	0.254962	0.577746	0.0814727	0.433454	0.85248
ZNF529-AS1	Plasmablast	0.0375069	0.0503447	0.0899425	0.836128	0.0471907	0.993281	0.105714	0.557902	0.287332	0.752025	0.390467	0.172359	0.308095
CDK1	Plasmablast	0.0375376	-0.0683901	0.172578	0.821302	0.772444	0.684944	0.746128	0.390728	0.00151228	0.941888	0.236312	0.922967	0.0928395
ZNF24	Plasmablast	0.0375403	-0.0149414	0.793733	0.496854	0.0188231	0.000603467	0.20791	0.936641	0.145425	0.448517	0.907373	0.914768	0.81321
TRIM65	Plasmablast	0.037647	0.0262265	0.89698	0.0280749	0.96301	0.337936	0.635377	0.686248	0.271147	0.988648	0.203474	0.371524	0.0914847
QDPR	Plasmablast	0.0376554	-0.0220879	0.306743	0.0351681	0.534756	0.501273	0.35562	0.62251	0.334662	0.566582	0.304397	0.359287	0.108342
RAB33A	Plasmablast	0.0376772	0.0735447	0.628997	0.564818	0.223368	0.349687	0.865528	0.33336	0.210591	0.710997	0.360686	0.395312	0.272158
DCUN1D4	Plasmablast	0.0377572	-0.03055	0.112353	0.337564	0.261134	0.897164	0.354575	0.534616	0.990006	0.953614	0.388314	0.449168	0.945378
AC062029.1	Plasmablast	0.0377858	0.0522614	0.364186	0.0477344	0.353909	0.825437	0.633594	0.718866	0.327302	0.620926	0.307016	0.566105	0.481348
ARHGAP15	Plasmablast	0.0377973	-0.0209527	0.0448584	0.0341655	0.0874971	0.011835	0.882166	0.867438	0.696874	0.163912	0.307291	0.29715	0.570115
SNX5	Plasmablast	0.0378247	-0.0135256	0.97382	0.3614	0.505276	0.526747	0.392787	0.563708	0.163569	0.0321096	0.340007	0.843954	0.437905
FAM107B	Plasmablast	0.0378708	-0.0229543	0.981936	0.156178	0.0963922	0.2646	0.862107	0.0873823	0.150571	0.154636	0.0751894	0.66368	0.174451
EHBP1L1	Plasmablast	0.0378841	-0.0272021	0.175939	0.545151	0.0531341	0.297241	0.363864	0.0362513	0.629103	0.676155	0.509507	0.357934	0.286881
GLT8D1	Plasmablast	0.0379027	0.0193136	0.13935	0.435657	0.963708	0.144284	0.662652	0.0246679	0.121461	0.244113	0.276385	0.8261	0.179357
INTS13	Plasmablast	0.0379462	-0.0210549	0.938566	0.704944	0.254513	0.22315	0.613868	0.560254	0.437716	0.718838	0.700643	0.308289	0.115917
POLH	Plasmablast	0.0379952	-0.0226644	0.0214836	0.324684	0.023264	0.22077	0.229986	0.868801	0.841061	0.488449	0.719381	0.946726	0.00177468
TLR10	Plasmablast	0.0381633	0.0804947	0.428784	0.941411	0.295082	0.153794	0.374633	0.590426	0.751159	0.954192	0.516224	0.614831	0.72973
ELF2	Plasmablast	0.0381981	-0.0256601	0.0594756	0.290932	0.122517	0.251813	0.601949	0.904151	0.318184	0.382746	0.0222429	0.328227	0.835787
NCEH1	Plasmablast	0.0382242	-0.0383033	0.124262	0.406256	0.243688	0.925831	0.706423	0.521247	0.06925	0.402264	0.581655	0.897359	0.577749
HLTF	Plasmablast	0.0382362	-0.0271742	0.0894595	0.634944	0.0190468	0.263604	0.105198	0.165759	0.126395	0.22437	0.439803	0.15512	0.0361639
NUP214	Plasmablast	0.0382799	-0.0244524	0.310992	0.242704	0.125839	0.922443	0.552915	0.00614142	0.976044	0.735236	0.377407	0.333571	0.968659
APPL2	Plasmablast	0.0382818	0.0284387	0.770875	0.0301994	0.71814	0.569269	0.485244	0.922964	0.0788739	0.512586	0.35856	0.74659	0.122957
TBCC	Plasmablast	0.0382859	-0.0180859	0.869101	0.462348	0.348663	0.0143944	0.0204768	0.419307	0.906465	0.0888739	0.0400666	0.618459	0.993619
GLB1L	Plasmablast	0.0383574	0.0607924	0.422457	0.112688	0.230144	0.154392	0.507151	0.570739	0.34783	0.549647	0.362072	0.512624	0.19419
UBE2G2	Plasmablast	0.038408	0.0156117	0.294904	0.472117	0.383488	0.00070757	0.360952	0.596622	0.585558	0.238936	0.932492	0.707385	0.569768
CUL2	Plasmablast	0.0384301	-0.0205626	0.283601	0.0912945	0.277444	0.519654	0.734439	0.902749	0.938435	0.926642	0.914127	0.752036	0.882083
CEP192	Plasmablast	0.0384348	-0.0348846	0.0518533	0.236082	0.0282353	0.822358	0.012579	0.216704	0.985774	0.61029	0.904093	0.275548	0.557061
KIAA0141	Plasmablast	0.038437	0.0182878	0.894424	0.171164	0.446986	0.364105	0.556344	0.238636	0.387093	0.891966	0.282662	0.97874	0.235478
FURIN	Plasmablast	0.0384927	0.0286679	0.147077	0.0390569	0.00641411	0.667734	0.932742	0.332395	0.470872	0.368378	0.0797683	0.994434	0.0198287
BCAS3	Plasmablast	0.0385238	0.0268977	0.802973	0.469504	0.577726	0.606981	0.184027	0.0109458	0.137344	0.53259	0.179602	0.658502	0.496902
SFI1	Plasmablast	0.0386197	-0.0260558	0.37632	0.74949	0.0696252	0.67264	0.404642	0.427813	0.295393	0.0121427	0.545386	0.740511	0.515465
AL160314.2	Plasmablast	0.0386441	0.0578474	0.00179349	0.507153	0.874065	0.170796	0.343195	0.335403	0.0569116	0.327464	0.590694	0.271338	0.686738
SLX1A	Plasmablast	0.0387131	0.0593927	0.196898	0.00298311	0.330154	0.159395	0.985508	0.479401	0.643093	0.832356	0.953157	0.733534	0.195084
MFHAS1	Plasmablast	0.0387595	0.0939148	0.494286	0.0346202	0.0816698	0.919687	0.541883	0.0531149	0.390297	0.201	0.960479	0.501241	0.918302
ARHGEF2	Plasmablast	0.0387768	-0.0273509	0.641579	0.636895	0.0624293	0.0678564	0.188352	0.0530439	0.599752	0.840523	0.0903571	0.450935	0.31292
ZMYND11	Plasmablast	0.0387776	0.0200769	0.208062	0.371123	0.460626	0.00521367	0.241115	0.37496	0.981025	0.11176	0.628644	0.371841	0.0589096
MAN2B1	Plasmablast	0.0389089	0.0230078	0.678903	0.975259	0.0983265	0.280441	0.780607	0.356828	0.837686	0.954437	0.0386483	0.611249	0.0175237
MTMR1	Plasmablast	0.0389603	0.0210027	0.111108	0.00348257	0.710278	0.0894641	0.111146	0.746775	0.970845	0.733344	0.11928	0.620083	0.0292499
DENND4B	Plasmablast	0.0390492	-0.0248414	0.0829895	0.499365	0.195949	0.960695	0.702787	0.0147838	0.449558	0.0396615	0.446	0.499061	0.126136
NASP	Plasmablast	0.0391238	-0.0285682	0.810803	0.300551	0.385986	0.767118	0.22613	0.758499	0.00437238	0.391013	0.334882	0.793321	0.0188206
SYNE1	Plasmablast	0.0391827	-0.0233782	0.457616	0.759383	0.000275055	0.186652	0.0469178	0.36214	0.0598377	0.768641	0.224785	0.0325239	0.158719
MXRA7	Plasmablast	0.0391961	0.0684039	0.798172	0.0882996	0.0624615	0.507846	0.603734	0.332419	0.0945054	0.200251	0.142611	0.986438	0.105593
TRIP10	Plasmablast	0.0392651	0.040164	0.377442	0.275923	0.169339	0.23496	0.451095	0.530464	0.102709	0.214594	0.04768	0.103713	0.989455
DNAJC4	Plasmablast	0.0392736	0.0222088	0.792241	0.269001	0.0722306	0.620399	0.72671	0.625363	0.0297091	0.363865	0.913177	0.193194	0.476987
FNBP4	Plasmablast	0.0392903	-0.0196859	0.870876	0.929387	0.0360659	0.0316254	0.600792	0.789658	0.962877	0.146545	0.735434	0.860217	0.398776
EPS8L1	Plasmablast	0.0393006	0.0633756	0.638022	0.0511536	0.14372	0.174425	0.76761	0.380856	0.557501	0.525213	0.7218	0.888389	0.320978
UBN2	Plasmablast	0.0393164	0.0350389	0.828076	0.222552	0.874888	0.631768	0.138026	0.245313	0.0170197	0.27036	0.937732	0.768881	0.473853
CDK6	Plasmablast	0.0393903	0.0297071	0.430448	0.0203299	0.905143	0.315346	0.150026	0.21016	0.704811	0.427675	0.55749	0.40966	0.998141
SURF1	Plasmablast	0.0394391	0.0227128	0.146389	0.847231	0.223041	0.10969	0.431077	0.0224218	0.831347	0.433362	0.0134199	0.847753	0.906891
RBBP4	Plasmablast	0.0394581	0.014989	0.723176	0.419233	0.160075	0.449356	0.964005	0.682078	0.198669	0.650728	0.164669	0.80703	0.423033
MTUS1	Plasmablast	0.0394746	0.131568	0.791725	0.0605491	0.875009	0.0208651	0.411146	0.653023	0.867727	0.635445	0.863592	0.788459	0.412421
NFKBID	Plasmablast	0.0394978	-0.0542694	0.781704	0.483817	0.974637	0.00649764	0.177272	0.947372	0.438369	0.763009	0.0207112	0.33012	0.837397
UGGT2	Plasmablast	0.0395543	-0.0331941	0.173973	0.0226788	0.0112234	0.219168	0.22479	0.0173989	0.487816	0.645822	0.366284	0.644835	0.771835
RBM45	Plasmablast	0.0395628	-0.0215146	0.436037	0.0386812	0.58455	0.0138397	0.626567	0.308811	0.643704	0.288498	0.253235	0.891523	0.224988
SLC35D2	Plasmablast	0.0397324	0.0446207	0.163383	0.492123	0.605566	0.243756	0.502828	0.982703	0.254526	0.24249	0.845687	0.275547	0.377772
MGMT	Plasmablast	0.039774	0.0258711	0.184806	0.3605	0.0222526	0.66382	0.617737	0.019624	0.444546	0.76115	0.378193	0.760284	0.487097
CCSAP	Plasmablast	0.0397848	-0.0445182	0.954271	0.422839	0.00128	0.724952	0.798763	0.000929608	0.855775	0.737692	0.563383	0.0237648	0.541186
APAF1	Plasmablast	0.0397971	-0.0372755	0.00277887	0.176312	0.00216005	0.997027	0.38705	0.698855	0.853567	0.35486	0.481758	0.771805	0.0694172
TOE1	Plasmablast	0.039805	-0.0296556	0.963019	0.519553	0.162367	0.433688	0.306868	0.575558	0.0486103	0.0328956	0.0173087	0.98488	0.231173
JAK1	Plasmablast	0.0398423	0.019608	0.552073	0.00255035	0.666251	0.0527458	0.997047	0.672883	0.54378	0.547509	0.568971	0.590439	0.00458809
EPHA4	Plasmablast	0.039922	0.0745482	0.817168	0.0966414	0.425094	0.221842	0.406485	0.801032	0.74418	0.982689	0.653775	0.191702	0.0184088
RBSN	Plasmablast	0.0399647	-0.0265129	0.0835632	0.553395	0.00310767	0.938173	0.337939	0.445086	0.539101	0.624972	0.968751	0.907845	0.835766
PTP4A1	Plasmablast	0.0399795	-0.0209224	0.211685	0.09874	0.995273	0.122555	0.468915	0.227253	0.235488	0.000723466	0.998839	0.348498	0.699637
UBE2Q2	Plasmablast	0.0399918	0.0269185	0.166105	0.0795238	0.262749	0.650712	0.165833	0.763722	0.980401	0.0360682	0.103058	0.784474	0.00676443
NUFIP1	Plasmablast	0.0401	-0.0317439	0.783879	0.118957	0.971867	0.377353	0.218429	0.255461	0.158172	0.773047	0.766951	0.180766	0.00316725
PPCDC	Plasmablast	0.0401981	0.0275431	0.00353242	0.72347	0.562102	0.448282	0.841987	0.363431	0.87333	0.602328	0.439605	0.39281	0.150541
SLBP	Plasmablast	0.040234	-0.0257502	0.448434	0.116481	0.729606	0.890892	0.825075	0.531387	0.000762926	0.188782	0.0996752	0.425574	0.186882
UBALD2	Plasmablast	0.0402697	-0.0502458	0.550841	0.682908	0.484345	0.00432262	0.803666	0.882955	0.18629	0.989116	0.685975	0.467003	0.0064616
RASSF6	Plasmablast	0.0403638	0.0732461	0.179136	0.159595	0.14962	0.33923	0.33837	0.257645	0.372474	0.515668	0.958308	0.325269	0.359784
FCRLA	Plasmablast	0.0404062	0.0520817	0.135314	0.289434	0.0193788	0.0534259	0.990973	0.325491	0.81426	0.606935	0.658161	0.420868	0.279418
ZNF580	Plasmablast	0.0404586	0.0286453	0.724103	0.109167	0.086134	0.989574	0.425799	0.530365	0.546428	0.307072	0.451531	0.382436	0.867657
RITA1	Plasmablast	0.0404979	0.0255378	0.0213174	0.295173	0.233076	0.352981	0.414658	0.191781	0.09632	0.805413	0.543088	0.409747	0.251293
RIF1	Plasmablast	0.0404993	-0.0205168	0.920041	0.241078	0.0271651	0.330283	0.096978	0.435453	0.33919	0.258549	0.883173	0.744186	0.880898
AD000864.1	Plasmablast	0.0405172	-0.0416689	0.870996	0.0314736	0.0284105	0.305435	0.295571	0.725727	0.640819	0.882292	0.859082	0.705769	0.287509
VPS26B	Plasmablast	0.0406065	0.0172995	0.342268	0.025751	0.968542	0.117347	0.754869	0.385732	0.462993	0.460735	0.767809	0.0895603	0.117976
AC138969.2	Plasmablast	0.0406119	0.0949011	0.0953872	0.0219539	0.0145355	0.0933956	0.368981	0.862862	0.607582	0.0205613	0.280039	0.176527	0.0464688
BFSP2	Plasmablast	0.0406405	-0.0622967	0.9509	0.164122	0.831195	0.891999	0.000408276	0.950185	0.898872	0.459323	0.022683	0.73604	0.0347624
ATF1	Plasmablast	0.0406522	-0.024588	0.0362212	0.199492	0.975836	0.207826	0.306037	0.871195	0.815808	0.357412	0.285599	0.405417	0.367913
MAP7	Plasmablast	0.0407645	0.0724662	0.408449	0.010776	0.0381774	0.786193	0.107584	0.0968943	0.640745	0.945023	0.906846	0.962915	0.169273
ZNF395	Plasmablast	0.0408045	0.0552901	0.553408	0.0158889	0.673049	0.27081	0.501584	0.582114	0.813112	0.597771	0.704122	0.88981	0.0407942
SMIM19	Plasmablast	0.0408456	0.0244228	0.0135474	0.980365	0.114795	0.595717	0.41884	0.828586	0.982537	0.769516	0.551646	0.394006	0.985325
LINC01481	Plasmablast	0.0409014	0.032786	0.0277806	0.0555426	0.144171	0.431594	0.697412	0.49445	0.944109	0.696293	0.12744	0.499107	0.524917
PGP	Plasmablast	0.0409278	0.0306856	0.0174076	0.205933	0.0753974	0.255217	0.378352	0.406352	0.0714249	0.831845	0.0127014	0.432298	0.123176
RP2	Plasmablast	0.0409365	-0.0284486	0.0308711	0.679519	0.297	0.153927	0.245082	0.0579318	0.799449	0.0454899	0.214698	0.370328	0.333144
TIGIT	Plasmablast	0.0409373	0.0922724	0.666206	0.130184	0.853468	0.130485	0.783696	0.0375552	0.952957	0.745306	0.0171604	0.782423	0.0202299
DPM3	Plasmablast	0.0409591	0.0333713	0.391045	0.0739712	0.0183193	0.443054	0.932125	0.011624	0.32437	0.854911	0.006812	0.325434	0.02398
RRP1B	Plasmablast	0.0409633	-0.0183783	0.549663	0.258373	0.23024	0.876372	0.815026	0.947524	0.00227694	0.605771	0.699712	0.245862	0.37912
IFNLR1	Plasmablast	0.0409737	-0.0315078	0.422637	0.944392	0.172467	0.00143287	0.517885	0.0767577	0.139827	0.504111	0.267865	0.282981	0.308932
JAGN1	Plasmablast	0.0410072	0.0173902	0.00952377	0.444754	0.00877893	0.594453	0.470996	0.359819	0.604524	0.795505	0.194164	0.569211	0.198283
ZNF592	Plasmablast	0.0410554	-0.0247958	0.265488	0.583078	0.0431536	0.0754552	0.3705	0.459133	0.108798	0.924958	0.459706	0.642529	0.119884
GHITM	Plasmablast	0.041056	0.0150728	0.0974229	0.896673	0.106908	0.0929094	0.768571	0.410533	0.713839	0.989987	0.208366	0.76275	0.436709
KIF3B	Plasmablast	0.0410573	-0.0286838	0.3685	0.0158992	0.00399093	0.933617	0.745589	0.110022	0.362067	0.095431	0.0811187	0.435788	0.591911
SLC25A1	Plasmablast	0.0411136	0.0197947	0.973361	0.0693819	0.0891806	0.326594	0.0587066	0.73186	0.931726	0.206187	0.969512	0.323802	0.795484
CRACR2B	Plasmablast	0.0411612	0.0570423	0.00674365	0.0265402	0.0989665	0.880533	0.873442	0.163847	0.0818782	0.728204	0.09159	0.796759	0.360128
OGFR	Plasmablast	0.0411965	-0.0195511	0.0891028	0.58793	0.848963	0.0521712	0.452469	0.0577468	0.691421	0.676793	0.382962	0.828661	0.207906
NPIPB1P	Plasmablast	0.041206	0.0788083	0.462927	0.000228151	0.0363004	0.937737	0.0612143	0.724279	0.79941	0.428299	0.823054	0.285842	0.223761
ASPSCR1	Plasmablast	0.0412113	0.0215288	0.826742	0.00254594	0.0549294	0.903936	0.407183	0.214937	0.302419	0.282173	0.439929	0.673119	0.266287
NHEJ1	Plasmablast	0.0412491	0.0241353	0.119069	0.422468	0.595008	0.0389705	0.914678	0.941182	0.823578	0.186437	0.340453	0.295139	0.05568
C16orf95	Plasmablast	0.0412607	-0.0421604	0.338243	0.264222	0.862834	0.0146964	0.289794	0.603197	0.0757704	0.0960387	0.264463	0.378627	0.223291
YEATS4	Plasmablast	0.0412636	-0.0360123	0.787872	0.100315	0.928522	0.512097	0.780304	0.680281	0.0216183	0.749206	0.389599	0.640927	0.0129644
SEPHS2	Plasmablast	0.0412961	0.0149943	0.32219	0.960135	0.00155652	0.232915	0.896449	0.717159	0.979016	0.735814	0.940652	0.60326	0.609775
HIPK2	Plasmablast	0.0413106	0.0249337	0.642546	0.0204484	0.910533	0.962287	0.0954689	0.474295	0.0849645	0.475491	0.719878	0.166718	0.614196
LARP4	Plasmablast	0.0414209	-0.01874	0.61521	0.468093	0.0929412	0.514945	0.36642	0.120817	0.797661	0.6936	0.740802	0.308171	0.360856
POMGNT2	Plasmablast	0.0414306	0.0476504	0.497575	0.305765	0.0415887	0.0184216	0.145846	0.225083	0.0592905	0.855484	0.296574	0.532509	0.276769
BCL10	Plasmablast	0.0414399	0.0285198	0.669607	0.832311	0.154401	0.397579	0.306389	0.0794734	0.034976	0.164684	0.310732	0.703026	0.0550249
SERPINB1	Plasmablast	0.0414413	-0.0303598	0.467365	0.352489	0.15128	0.032723	0.623434	0.051704	0.554636	0.0494478	0.213243	0.798477	0.796233
RMND5B	Plasmablast	0.0415359	0.0152959	0.367196	0.408386	0.278153	0.0259232	0.507715	0.354801	0.671194	0.014724	0.50371	0.988244	0.667182
ODF2L	Plasmablast	0.041553	-0.0234764	0.532565	0.140796	0.0979105	0.0355103	0.725076	0.55159	0.258563	0.831901	0.931856	0.540088	0.0334225
ITPA	Plasmablast	0.0416147	0.0203078	0.0870304	0.159845	0.119423	0.118748	0.44575	0.0737978	0.0416792	0.311449	0.180529	0.772899	0.839313
TARS	Plasmablast	0.0416314	-0.0166064	0.317476	0.00385388	0.272699	0.813428	0.698665	0.897333	0.176731	0.697121	0.60901	0.43221	0.0520375
ZNF428	Plasmablast	0.0416896	0.0313958	0.444386	0.208092	0.0798506	0.583074	0.227062	0.2368	0.220894	0.665197	0.382466	0.458348	0.314788
TAF1	Plasmablast	0.0417044	-0.0420534	0.18605	0.465767	0.0144498	0.881564	0.220613	0.00175268	0.861485	0.71999	0.179576	0.381543	0.743888
ZNF331	Plasmablast	0.0417075	-0.031366	0.826443	0.00916614	0.0078	0.330597	0.0786951	0.349806	0.157393	0.508359	0.43493	0.369039	0.0317021
MMS22L	Plasmablast	0.0417246	-0.0509716	0.680053	0.314818	0.0335758	0.820137	0.644925	0.386242	0.169816	0.974361	0.801725	0.527015	0.884932
GPN1	Plasmablast	0.0418411	0.0166821	0.00764488	0.416784	0.368665	0.107198	0.733573	0.474956	0.688655	0.535372	0.476332	0.403188	0.794957
MECR	Plasmablast	0.0418648	0.0251433	0.000792331	0.700866	0.46903	0.301005	0.900783	0.0570726	0.224415	0.920753	0.136063	0.813512	0.995964
TTC22	Plasmablast	0.041868	0.0407696	0.88908	0.149832	0.558308	0.216512	0.938137	0.435762	0.629839	0.627009	0.191103	0.734694	0.176309
CRYBA4	Plasmablast	0.0418708	0.0738045	0.0238005	0.491822	0.170829	0.917226	0.337252	0.221273	0.813547	0.171817	0.708327	0.351275	0.509573
PPM1B	Plasmablast	0.0419419	-0.0169074	0.0605999	0.803559	0.103784	0.319712	0.588868	0.281476	0.61964	0.515281	0.757321	0.170789	0.0801821
ALKBH4	Plasmablast	0.0419518	0.027054	0.0925043	0.558102	0.0465433	0.0346847	0.261383	0.145127	0.939102	0.31044	0.758486	0.831222	0.596901
PMPCB	Plasmablast	0.0419987	0.01402	0.0559253	0.611803	0.491607	0.302164	0.918466	0.101366	0.742182	0.970937	0.443057	0.831074	0.716379
C8orf33	Plasmablast	0.0421113	0.0220306	0.49258	0.981821	0.00300522	0.0321564	0.513123	0.669795	0.476215	0.178815	0.264989	0.383066	0.671262
RPS16	Plasmablast	0.0421311	0.0233135	0.0756789	0.334009	0.0430011	0.381444	0.911338	0.0560606	0.0640842	0.101639	0.194922	0.853404	0.0112277
IFFO2	Plasmablast	0.0421365	-0.0426105	0.576937	0.426966	0.0354694	0.201672	0.485043	0.685094	0.430704	0.544956	0.646941	0.468201	0.113347
NUGGC	Plasmablast	0.0421571	0.02368	0.206734	0.581439	0.580262	0.591351	0.0957375	0.0937914	0.0455598	0.894343	0.165096	0.849046	0.530212
EBAG9	Plasmablast	0.0422132	-0.016923	0.244362	0.0244451	0.981194	0.0318971	0.966852	0.911816	0.810937	0.729733	0.621593	0.246926	0.0654922
PTDSS1	Plasmablast	0.0422228	0.018737	0.83708	0.136811	0.123869	0.00340957	0.675674	0.289265	0.00110882	0.705845	0.466736	0.456954	0.509738
CD44	Plasmablast	0.042235	0.0215795	0.442274	0.00899811	0.434449	0.171637	0.753679	0.889998	0.400667	0.781923	0.357577	0.109222	0.171812
DNAJB9	Plasmablast	0.042244	-0.0271934	0.15425	0.0896546	0.187889	0.0412617	0.744342	0.701163	0.00674015	0.220899	0.144199	0.642272	0.737264
AL139246.3	Plasmablast	0.0423044	-0.0724782	0.583683	0.0180918	0.901532	0.444284	0.0358661	0.505363	0.785952	0.485595	0.257667	0.990591	0.982436
SESN2	Plasmablast	0.0423105	-0.0300733	0.172674	0.819401	0.853313	0.495594	0.18698	0.0300937	0.256095	0.639011	0.244359	0.350129	0.237563
GUSB	Plasmablast	0.0423265	0.0177405	0.232002	0.734122	0.130038	0.817951	0.472591	0.139143	0.131	0.121964	0.377721	0.745825	0.125025
KIAA1586	Plasmablast	0.0423454	-0.0290343	0.931212	0.569422	0.288384	0.141176	0.295917	0.979535	0.575882	0.816595	0.216245	0.86889	0.331217
WBP4	Plasmablast	0.0423741	-0.0269336	0.705596	0.262465	0.397222	0.0104837	0.895207	0.112711	0.27164	0.221515	0.28314	0.324344	0.118768
GFOD1	Plasmablast	0.0424254	0.0361894	0.554953	0.796343	0.606957	0.126663	0.257564	0.514678	0.302851	0.10416	0.584845	0.636997	0.0638836
SIN3B	Plasmablast	0.0424724	0.0209952	0.667092	0.171412	0.799128	0.00671175	0.881866	0.235794	0.788037	0.893281	0.387802	0.386958	0.593047
RPL23AP53	Plasmablast	0.0424976	0.0621555	0.666169	0.0139465	0.649602	0.595439	0.118552	0.372287	0.515993	0.931018	0.347208	0.0908245	0.882436
ERI1	Plasmablast	0.0426096	-0.0312338	0.413763	0.728097	0.132255	0.911337	0.439873	0.264146	0.0785519	0.303746	0.346586	0.509694	0.154419
TKFC	Plasmablast	0.0426596	0.0186391	0.234029	0.724887	0.00799608	0.768938	0.514127	0.0328732	0.760781	0.894866	0.445663	0.710501	0.341741
SNRPD1	Plasmablast	0.0426631	-0.0258302	0.724545	0.0218959	0.889657	0.307803	0.766688	0.541185	0.0158996	0.759664	0.0181896	0.849213	0.023976
DYNC1H1	Plasmablast	0.0426662	-0.0241694	0.157674	0.60188	0.0339303	0.34759	0.105519	0.216579	0.835511	0.982222	0.111192	0.31077	0.996044
AC018926.2	Plasmablast	0.0426765	-0.0746021	0.593013	0.815698	0.0792804	0.315891	0.248368	0.535017	0.865494	0.127703	0.0521143	0.708712	0.344908
LONRF1	Plasmablast	0.0427052	0.0244485	0.34011	0.00687752	0.0792136	0.0605661	0.596827	0.964276	0.292532	0.231684	0.494999	0.419645	0.0502075
LHFPL2	Plasmablast	0.0427115	0.0752713	0.627687	0.0149849	0.00940353	0.996051	0.903332	0.292764	0.833533	0.36866	0.431693	0.368495	0.844106
TRAPPC13	Plasmablast	0.0427371	-0.0211653	0.954893	0.106515	0.244923	0.272531	0.694196	0.445192	0.491627	0.724046	0.861847	0.664903	0.377716
GEN1	Plasmablast	0.0427918	-0.0337635	0.558955	0.229472	0.0243624	0.157703	0.730059	0.43838	0.576145	0.841337	0.528933	0.61977	0.886725
RNF145	Plasmablast	0.042826	-0.0425155	0.0206618	0.143234	0.0202546	0.12737	0.308771	0.813091	0.762204	0.150683	0.355217	0.408579	0.674976
ANKRD13A	Plasmablast	0.0428445	0.0212194	0.301124	0.0150726	0.153461	0.35858	0.500283	0.253099	0.930253	0.923204	0.0592111	0.626623	0.0379899
MAP3K21	Plasmablast	0.042945	0.0893963	0.842563	0.0311525	0.51656	0.45994	0.641387	0.0247515	0.244841	0.258375	0.235633	0.878626	0.0366184
TMED4	Plasmablast	0.0430006	0.0340895	0.708013	0.0102346	0.907064	0.708578	0.692194	0.778127	0.483971	0.62799	0.135687	0.0215167	0.10814
ID2	Plasmablast	0.0430008	-0.0504575	0.975251	0.0761127	0.26179	0.282854	0.924363	0.794551	0.25462	0.96673	0.61537	0.54184	0.685666
CCAR2	Plasmablast	0.0430466	0.0217459	0.977023	0.17806	0.0141171	0.0896469	0.0979753	0.660792	0.43959	0.792998	0.376909	0.739915	0.241297
ZNF552	Plasmablast	0.0430496	-0.0379655	0.142715	0.315212	0.452533	0.120561	0.943259	0.838984	0.942194	0.565417	0.771999	0.686905	0.080226
PACSIN1	Plasmablast	0.0430693	-0.0896286	0.411315	0.387762	0.32332	0.286155	0.930744	0.00932002	0.0203358	0.963643	0.501205	0.248394	0.910665
DUS1L	Plasmablast	0.0431092	0.0153935	0.408625	0.686763	0.0170337	0.0705128	0.684821	0.334527	0.220132	0.0772658	0.362678	0.273904	0.445212
NOL8	Plasmablast	0.0431114	-0.0175945	0.555345	0.00347135	0.284565	0.825836	0.745253	0.972623	0.6247	0.34801	0.403035	0.841308	0.202109
ATXN2L	Plasmablast	0.0431396	-0.0275137	0.812236	0.868154	0.126242	0.0260021	0.789749	0.31645	0.990958	0.127917	0.295798	0.717411	0.390376
RNF19B	Plasmablast	0.0432525	0.0296683	0.457388	0.0840603	0.233438	0.0520483	0.126531	0.306873	0.647032	0.361781	0.270114	0.0774271	0.441668
SLC38A10	Plasmablast	0.0432647	0.0211526	0.72135	0.224453	0.22764	0.296327	0.877481	0.701198	0.388895	0.817463	0.0705524	0.615016	0.316327
EEF1B2	Plasmablast	0.0433162	0.0172394	0.0521946	0.101338	0.689718	0.343202	0.207427	0.0135875	0.0239799	0.517002	0.677909	0.675486	0.0435847
MOAP1	Plasmablast	0.0433999	0.0233486	0.724566	0.0793641	0.884126	0.751418	0.867512	0.765876	0.140726	0.485939	0.723956	0.175302	0.259457
APOBEC3H	Plasmablast	0.0434307	-0.0456771	0.839415	0.00010692	0.143848	0.68615	0.675297	0.338442	0.702735	0.911733	0.539414	0.935958	0.716694
EIF2S1	Plasmablast	0.0434594	-0.0185675	0.725365	0.00314983	0.398844	0.798161	0.79272	0.734581	0.187997	0.838189	0.25013	0.63578	0.087771
CHKB-AS1	Plasmablast	0.0434614	-0.0601291	0.234001	0.191263	0.892928	0.284702	0.3878	0.789941	0.645579	0.606886	0.224346	0.728112	0.00603343
PLEKHB2	Plasmablast	0.0434951	-0.0177577	0.0706039	0.358975	0.636927	0.956264	0.494503	0.327238	0.0218335	0.391524	0.308462	0.184982	0.795435
F8	Plasmablast	0.0434985	0.0734739	0.292721	0.500841	0.0199487	0.503318	0.889803	0.828516	0.760876	0.837263	0.138775	0.7958	0.334739
COL4A3BP	Plasmablast	0.0435034	-0.0209937	0.743651	0.933902	0.0065661	0.087474	0.194961	0.123461	0.430852	0.993762	0.798695	0.0710529	0.600735
NOTCH2NL	Plasmablast	0.0435036	0.0507731	0.0213057	0.335207	0.231313	0.874109	0.0123381	0.680771	0.413198	0.524064	0.144151	0.174148	0.0431945
C5orf15	Plasmablast	0.0435684	-0.0215047	0.0353365	0.125293	0.595584	0.244981	0.545241	0.364605	0.900882	0.0770708	0.963694	0.0670185	0.519264
WDR83OS	Plasmablast	0.0436063	0.0174024	0.296969	0.344674	0.0722406	0.790948	0.839423	0.110959	0.500371	0.0829644	0.274972	0.600724	0.172113
RAD54L	Plasmablast	0.0436125	-0.0802358	0.0974676	0.98337	0.858342	0.910865	0.508914	0.992344	0.00157175	0.397325	0.194987	0.63443	0.321922
HES6	Plasmablast	0.0436513	0.0611833	0.492709	0.0051484	0.149631	0.779457	0.481719	0.523273	0.466863	0.303079	0.732398	0.325781	0.528029
SELENOI	Plasmablast	0.0436818	-0.0296942	0.813182	0.176275	0.0073309	0.350888	0.23446	0.912623	0.609393	0.82112	0.643112	0.4729	0.970557
COG4	Plasmablast	0.0437281	-0.0161341	0.535712	0.0163656	0.330291	0.441778	0.343516	0.701365	0.982502	0.16779	0.539255	0.12044	0.213664
UNKL	Plasmablast	0.0437332	0.0305917	0.490826	0.00265193	0.762418	0.868961	0.93368	0.509844	0.791312	0.927078	0.633996	0.99376	0.0405114
CRY1	Plasmablast	0.0437423	-0.0537068	0.822911	0.125587	0.154038	0.0677858	0.404598	0.612405	0.0286534	0.281334	0.235965	0.620606	0.381129
LRRC8A	Plasmablast	0.0437786	0.0262105	0.33297	0.00260558	0.0311472	0.055026	0.177594	0.317582	0.0175768	0.456905	0.458008	0.192515	0.00363213
MIR155HG	Plasmablast	0.0438662	-0.0533003	0.13908	7.47109e-06	0.0947455	0.755139	0.959789	0.927028	0.667517	0.673604	0.480195	0.0839617	0.404788
NR1D2	Plasmablast	0.0438709	0.0387325	0.596827	0.403227	0.464948	0.24101	0.234023	0.834875	0.036283	0.182276	0.113628	0.644423	0.0856298
SRSF7	Plasmablast	0.0438735	-0.0156094	0.984961	0.0315294	0.283462	0.621301	0.8346	0.620922	0.0159131	0.0737598	0.139091	0.536518	0.143304
ZNF217	Plasmablast	0.0438793	-0.0486027	0.262204	0.828353	0.0165808	0.0963197	0.274414	0.228056	0.804803	0.0872412	0.206008	0.28126	0.898494
ERMARD	Plasmablast	0.0439095	-0.0202276	0.350875	0.0103715	0.169133	0.9871	0.0573337	0.644952	0.299632	0.288692	0.178582	0.396665	0.25875
AC004943.2	Plasmablast	0.0439339	-0.0858334	0.73968	0.0105606	0.290186	0.790949	0.483073	0.234102	0.672883	0.352043	0.428599	0.106202	0.64157
NPIPP1	Plasmablast	0.0439507	0.0442797	0.662315	0.0862139	0.0697891	0.96565	0.35867	0.303825	0.997022	0.377394	0.674776	0.468447	0.222374
ATAD5	Plasmablast	0.0440436	-0.0610208	0.926853	0.877754	0.26839	0.318379	0.846122	0.83113	0.00532703	0.814311	0.057573	0.829668	0.0214331
TYSND1	Plasmablast	0.0440544	0.024564	0.873846	0.0187496	0.00986504	0.966673	0.349745	0.611126	0.547953	0.382878	0.47526	0.436335	0.096038
SLC25A12	Plasmablast	0.0441449	-0.0193819	0.550093	0.174007	0.115859	0.533603	0.549688	0.248956	0.76904	0.435885	0.0999494	0.59494	0.744878
MAGOHB	Plasmablast	0.044145	-0.0252954	0.12109	0.323464	0.187068	0.0262738	0.807562	0.638164	0.0545111	0.750199	0.12929	0.852595	0.0251994
AC083809.1	Plasmablast	0.0442326	0.0843134	0.977365	0.637833	0.00338601	0.123665	0.0305038	0.0441897	0.829683	0.549354	0.806302	0.501759	0.0689402
CEP135	Plasmablast	0.0442562	-0.0248444	0.546783	0.197201	0.358014	0.307664	0.594097	0.260981	0.254792	0.694189	0.131673	0.997293	0.0771246
GALT	Plasmablast	0.0443138	0.0216388	0.0986464	0.439301	0.413827	0.873764	0.7733	0.635603	0.190267	0.322615	0.882442	0.142507	0.0838221
uc_338	Plasmablast	0.044317	-0.0580491	0.408888	0.504868	0.00261883	0.45348	0.149371	0.0200874	0.0781594	0.506842	0.646888	0.956227	0.270005
NSL1	Plasmablast	0.0443233	-0.0179092	0.146878	0.152583	0.687056	0.732923	0.780833	0.244783	0.474936	0.582728	0.192327	0.994954	0.015792
WDYHV1	Plasmablast	0.0443677	-0.0310712	0.533116	0.312356	0.205348	0.770939	0.124636	0.989399	0.369333	0.773067	0.482206	0.705503	0.428118
ERN1	Plasmablast	0.0443703	-0.0244699	0.374271	0.885595	0.0396258	0.00360447	0.79692	0.197822	0.16822	0.516357	0.141537	0.302299	0.242569
ENGASE	Plasmablast	0.044375	0.0346956	0.348323	0.565754	0.121575	0.00181476	0.928233	0.0445844	0.345662	0.911532	0.980069	0.809148	0.0892853
AC008074.3	Plasmablast	0.0443991	0.0318796	0.46208	0.0818341	0.141955	0.936032	0.166042	0.562193	0.404077	0.798304	0.114935	0.793311	0.233399
SIN3A	Plasmablast	0.0444827	-0.023723	0.281536	0.916408	0.0492846	0.112741	0.91869	0.0517638	0.297309	0.659575	0.0925723	0.191472	0.0633401
DHRS7	Plasmablast	0.0445724	0.0172526	0.0183695	0.550197	0.296165	0.173047	0.654853	0.756659	0.816674	0.042315	0.0603444	0.842837	0.719073
C16orf59	Plasmablast	0.044618	-0.0844985	0.0539822	0.967169	0.392288	0.060924	0.691566	0.130387	0.0103849	0.930899	0.147533	0.587014	0.126876
EPHB6	Plasmablast	0.0446321	0.0649128	0.450479	0.215603	0.0415593	0.0671872	0.521734	0.927187	0.579407	0.87824	0.875496	0.568047	0.0577713
TBC1D2B	Plasmablast	0.0446663	-0.0468793	0.848457	0.936639	0.148614	0.201942	0.815317	0.0476593	0.831396	0.349094	0.913368	0.792768	0.428878
PRKCZ	Plasmablast	0.0447061	0.0338396	0.87967	0.424073	0.0927181	0.513573	0.219694	0.364906	0.886013	0.192206	0.442164	0.00203147	0.446809
GLRX	Plasmablast	0.0448867	-0.0222339	0.85258	0.0963908	0.499486	0.0515991	0.291769	0.24655	0.700508	0.67282	0.405399	0.546091	0.00158208
CKMT2-AS1	Plasmablast	0.0450113	0.0472955	0.987859	0.785493	0.147611	0.216042	0.0356137	0.538899	0.0513077	0.626162	0.571223	0.750866	0.139749
GPAT2	Plasmablast	0.0450638	0.0934793	0.710901	0.156342	0.027724	0.996099	0.423336	0.248179	0.0585757	0.246457	0.856536	0.661202	0.986269
DEPTOR	Plasmablast	0.0451604	0.0530442	0.0082527	0.245937	0.481311	0.679284	0.237411	0.889219	0.91877	0.462022	0.274709	0.989474	0.881063
ASH1L	Plasmablast	0.0452258	-0.0259251	0.713591	0.0702925	0.0142407	0.0939872	0.497248	0.0939196	0.0494478	0.205515	0.846014	0.926183	0.939578
AC004520.1	Plasmablast	0.0452832	-0.0559259	0.886257	0.754178	0.197986	0.0248892	0.557248	0.310267	0.828623	0.162654	0.941286	0.943686	0.185779
NUDT5	Plasmablast	0.0453046	0.0154274	0.1944	0.866457	0.0227424	0.158463	0.263176	0.154658	0.0612026	0.368482	0.261147	0.59465	0.125939
ENDOV	Plasmablast	0.0453812	0.0346347	0.502094	0.0977445	0.00506031	0.344774	0.215802	0.906736	0.343301	0.692971	0.00782788	0.558578	0.896192
CDCA7L	Plasmablast	0.0454179	0.0240283	0.0402646	0.00262584	0.0115418	0.0782019	0.87266	0.730472	0.190201	0.832542	0.892627	0.964482	0.0393375
STRN4	Plasmablast	0.0454698	0.0197893	0.652383	0.169128	0.148804	0.531926	0.387782	0.638543	0.905393	0.924451	0.110077	0.968929	0.0394665
MDM1	Plasmablast	0.0454737	-0.0230353	0.292502	0.590028	0.20612	0.451973	0.794449	0.995364	0.629874	0.0473434	0.657089	0.698307	0.921098
PPP4R2	Plasmablast	0.0455208	-0.0188512	0.426998	0.659965	0.237925	0.126757	0.763038	0.0719548	0.0801861	0.861375	0.462519	0.171298	0.391682
PTPRG	Plasmablast	0.0455287	0.0732504	0.201627	0.000246107	0.02145	0.116532	0.341788	0.927111	0.564906	0.440375	0.496065	0.887717	0.376255
AC005332.7	Plasmablast	0.045546	-0.0439664	0.7293	0.474751	0.0698236	0.00492827	0.0751228	0.130999	0.890361	0.586835	0.632787	0.32239	0.373084
MYO15A	Plasmablast	0.0455513	0.0745139	0.436297	0.685392	0.224017	0.0988408	0.219758	0.531287	0.0366731	0.712712	0.822708	0.78256	0.179168
HIST1H2AJ	Plasmablast	0.0456531	-0.0934502	0.83999	0.967209	0.338449	0.737606	0.277165	0.600738	6.3849e-05	0.345894	0.167147	0.718301	0.312988
AC018647.2	Plasmablast	0.0457024	0.0646982	0.824381	0.0874235	0.77986	0.199595	0.258337	0.037902	0.894863	0.0833458	0.46513	0.631816	0.709012
C11orf71	Plasmablast	0.0457824	0.029614	0.109139	0.861759	0.0709943	0.135095	0.534092	0.646944	0.630208	0.856732	0.0442004	0.0839564	0.521494
TOB1	Plasmablast	0.0457836	-0.0357606	0.000246746	0.948329	0.829017	0.551092	0.975491	0.183267	0.116401	0.111623	0.234099	0.34825	0.0151226
PDIA5	Plasmablast	0.0458622	0.0184811	0.229355	0.060176	0.177619	0.81184	0.599226	0.350605	0.90355	0.992667	0.797894	0.394449	0.919612
MGST2	Plasmablast	0.0459363	-0.0745669	0.368856	0.856879	0.0475648	0.021195	0.736283	0.884332	0.957696	0.657711	0.242692	0.432821	0.20254
GTPBP3	Plasmablast	0.0459827	0.0244605	0.977225	0.180295	0.022866	0.436313	0.474667	0.571964	0.411652	0.0940985	0.391067	0.0237471	0.877766
AC026369.3	Plasmablast	0.0460293	0.0861689	0.820276	0.234999	0.14063	0.480319	0.254264	0.41029	0.172236	0.552828	0.534315	0.939835	0.769401
GPN2	Plasmablast	0.0460462	0.0189752	0.780055	0.495542	0.0936269	0.216311	0.533202	0.107971	0.444391	0.646672	0.21969	0.180056	0.574933
PABPC4	Plasmablast	0.0460701	0.0255357	0.241913	0.185382	0.930559	0.438468	0.686464	0.323423	0.860722	0.825086	0.100868	0.857122	0.189477
TTC21A	Plasmablast	0.046081	0.0408906	0.831659	0.839066	0.0491504	0.328095	0.533722	0.453974	0.269455	0.965429	0.530043	0.725795	0.299937
MCRIP1	Plasmablast	0.0461028	0.0283637	0.742602	0.0337504	0.170137	0.232905	0.949804	0.443268	0.242358	0.574314	0.082798	0.788495	0.882434
SETBP1	Plasmablast	0.0461372	0.0345944	0.140593	0.164416	0.663499	0.390106	0.985825	0.714176	0.218036	0.912518	0.247347	0.300216	0.25804
XBP1	Plasmablast	0.0461461	-0.0213546	0.0928956	0.00211829	0.562515	0.0128482	0.483513	0.58724	0.0382614	0.331458	0.668574	0.670842	0.1621
CBWD1	Plasmablast	0.0461566	0.029552	0.127534	0.792024	0.638207	0.104904	0.0912974	0.130257	0.443143	0.941273	0.391287	0.32775	0.327614
ANXA2	Plasmablast	0.0461997	0.0172323	0.672652	0.442328	0.0273241	0.452824	0.730433	0.124875	0.115039	0.68207	0.139055	0.267131	0.34317
KCTD20	Plasmablast	0.0462254	0.0247164	0.200876	0.0783623	0.607537	0.00428082	0.200558	0.471743	0.13389	0.763996	0.346986	0.630201	0.0839148
SPEN	Plasmablast	0.0462369	-0.0185004	0.821077	0.0547723	0.0160327	0.397654	0.0340807	0.576936	0.6998	0.893725	0.843641	0.588634	0.66784
FAM177A1	Plasmablast	0.0462941	-0.019812	0.552798	0.515694	0.38358	0.410461	0.957003	0.312762	0.746713	0.468962	0.829454	0.430844	0.0815913
MESP1	Plasmablast	0.0463031	0.059469	0.63987	0.349195	0.137738	0.238728	0.321941	0.594098	0.367445	0.213648	0.780157	0.874426	0.811509
ORC4	Plasmablast	0.0463651	-0.020543	0.598998	0.926783	0.0895792	0.246824	0.661233	0.410908	0.874919	0.852425	0.0816118	0.330992	0.593189
PARL	Plasmablast	0.0464056	0.0148274	0.0449484	0.993486	0.0682162	0.117389	0.813988	0.408809	0.413174	0.472428	0.266627	0.309054	0.559118
RBM27	Plasmablast	0.046425	-0.0200747	0.957207	0.312048	0.157915	0.216599	0.20111	0.516034	0.985617	0.268406	0.505222	0.111957	0.113858
AC109446.3	Plasmablast	0.0464303	0.0479803	0.168236	0.160461	0.120336	0.94454	0.816883	0.577838	0.350291	0.00115925	0.330107	0.0016326	0.76549
SRD5A1	Plasmablast	0.0464352	-0.0330656	0.815519	0.641975	0.78013	0.00362947	0.337882	0.263599	0.93979	0.348011	0.875423	0.776534	0.765075
GTF2H2B	Plasmablast	0.04659	0.0980595	0.303641	0.568625	0.0804536	0.0837058	0.585514	0.0092051	0.871689	0.431321	0.855619	0.583559	0.946176
CDCA4	Plasmablast	0.0466234	-0.0343433	0.0473969	0.706601	0.46881	0.829316	0.485615	0.876221	0.000161332	0.242725	0.360418	0.74253	0.933295
ZBED9	Plasmablast	0.0466773	-0.103311	0.277985	0.0672801	0.23211	0.841893	0.119155	0.497319	0.149656	0.626362	0.913395	0.2752	0.481977
CAB39	Plasmablast	0.0466795	-0.01964	0.300208	0.112643	0.202017	0.418412	0.185592	0.0443335	0.624241	0.0883848	0.387117	0.0417284	0.328126
EXOG	Plasmablast	0.0467821	-0.0296726	0.925641	0.194478	0.257484	0.284686	0.362152	0.594798	0.436891	0.460055	0.071826	0.906957	0.737876
C15orf65	Plasmablast	0.0468475	0.061066	0.471511	0.792093	0.276046	0.925434	0.00118421	0.0239341	0.0917201	0.12774	0.133125	0.925981	0.307942
MT1F	Plasmablast	0.0470528	0.0711623	0.615625	0.969916	0.000478249	0.612538	0.096553	0.335001	0.346671	0.804616	0.108214	0.573982	0.0201564
DHRS1	Plasmablast	0.0471296	-0.0229346	0.0941466	0.0583184	0.985945	0.316066	0.342899	0.636609	0.69243	0.658399	0.823762	0.306744	0.637637
CHAMP1	Plasmablast	0.0471717	-0.0262282	0.976629	0.187471	0.221577	0.947575	0.453333	0.752975	0.260527	0.31006	0.87326	0.879854	0.019112
EXOSC1	Plasmablast	0.0472418	-0.0181395	0.397002	0.0880581	0.0957095	0.492814	0.229263	0.566913	0.571151	0.968779	0.322747	0.61582	0.0320645
RPL18A	Plasmablast	0.0473417	0.020137	0.896072	0.0387002	0.0139019	0.716231	0.910705	0.328704	0.113201	0.471101	0.195205	0.722238	0.737464
POMGNT1	Plasmablast	0.0474337	0.0173145	0.468396	0.670595	0.124358	0.132426	0.367247	0.887013	0.00889214	0.42248	0.607563	0.791037	0.930124
ZMYM6	Plasmablast	0.0474558	-0.0182994	0.409472	0.235067	0.00360268	0.69236	0.66321	0.708984	0.281132	0.792261	0.513306	0.207517	0.305186
PIK3AP1	Plasmablast	0.0474633	-0.0343492	0.523639	0.725648	0.0137882	0.698989	0.689533	0.0134131	0.930894	0.411918	0.125174	0.744331	0.339548
FLII	Plasmablast	0.047559	0.0190061	0.139277	0.031031	0.323763	0.0810904	0.515484	0.211425	0.919938	0.888766	0.220943	0.711249	0.0453152
BTK	Plasmablast	0.0476262	0.0183829	0.431482	0.138339	0.689958	0.605527	0.625026	0.80057	0.535112	0.622454	0.929602	0.381837	0.764276
RHOG	Plasmablast	0.0476465	-0.0233981	0.771332	0.149101	0.801541	0.12317	0.190583	0.402098	0.00998746	0.566721	0.489883	0.823599	0.742143
WDR1	Plasmablast	0.0477065	0.0135918	0.10099	0.222639	0.162148	0.111851	0.458783	0.560693	0.0143912	0.879149	0.999723	0.945424	0.561641
ZNF585A	Plasmablast	0.0477098	-0.0299578	0.650465	0.267148	0.0138389	0.37585	0.935797	0.0892906	0.012271	0.282648	0.508105	0.597178	0.373305
CHMP2A	Plasmablast	0.0477205	0.0147339	0.0328343	0.527516	0.0982872	0.346909	0.305068	0.0668055	0.601569	0.427677	0.111194	0.920386	0.267811
CHCHD4	Plasmablast	0.0478852	-0.0229469	0.571767	0.159484	0.858954	0.504659	0.677986	0.798949	0.103222	0.743115	0.331926	0.431213	0.213221
UBE2T	Plasmablast	0.0480348	-0.0461553	0.563297	0.586035	0.97221	0.596606	0.54158	0.268516	0.000756647	0.614914	0.107603	0.824395	0.0205259
SAR1A	Plasmablast	0.0481526	-0.0228148	0.39267	0.36882	0.114958	0.464648	0.075496	0.674275	0.342256	0.280938	0.14319	0.921277	0.12208
DIP2C	Plasmablast	0.0482284	-0.0747352	0.250856	0.151075	0.773679	0.734239	0.599568	0.242378	0.879834	0.557306	0.118315	0.598038	0.589805
EVI5L	Plasmablast	0.0482358	0.0337021	0.849885	0.0402835	0.0171396	0.859846	0.517975	0.223771	0.952673	0.356118	0.637431	0.851231	0.195943
CHD7	Plasmablast	0.048243	0.0196806	0.572786	0.0580378	0.947022	0.593241	0.0346829	0.384771	0.720221	0.610293	0.103092	0.0730371	0.124593
SUN2	Plasmablast	0.0482784	0.0240084	0.0391858	0.00549386	0.0697875	0.0042788	0.453866	0.911655	0.00326641	0.90368	0.133247	0.816677	0.0021297
LYPLAL1	Plasmablast	0.0482988	0.0256903	0.449098	0.897311	0.111509	0.962304	0.45429	0.0523857	0.244314	0.502091	0.765517	0.767262	0.85064
XCR1	Plasmablast	0.0483735	-0.0665188	0.848152	0.661647	0.390403	0.0862846	0.425813	0.700204	0.839854	0.70808	0.0161215	0.020954	0.974973
FBXO28	Plasmablast	0.0483802	-0.0213509	0.465772	0.0588943	0.62196	0.567189	0.601538	0.773648	0.167175	0.13487	0.296213	0.0973453	0.792809
SRSF9	Plasmablast	0.0483894	0.0139424	0.291237	0.858391	0.043442	0.134131	0.355559	0.121757	0.414523	0.735276	0.0930801	0.39443	0.262803
SIDT2	Plasmablast	0.048412	0.0377091	0.864851	0.207327	0.878983	0.0415984	0.813481	0.204125	0.257936	0.13706	0.0596065	0.836965	0.213292
TMEM19	Plasmablast	0.0484246	0.0158333	0.79179	0.57164	0.0964446	0.40782	0.55987	0.502663	0.270858	0.0769287	0.911326	0.425634	0.564694
AL354920.1	Plasmablast	0.0484702	-0.0676348	0.388966	0.680104	0.165575	0.380886	0.525166	0.934289	0.0552143	0.861665	0.0456482	0.965783	0.508793
CPSF4	Plasmablast	0.0484843	0.0214704	0.759337	0.171057	0.343362	0.381062	0.199971	0.19052	0.966044	0.750017	0.0817699	0.802806	0.420729
ESF1	Plasmablast	0.0485417	-0.0237399	0.104822	0.000300662	0.327688	0.361146	0.362313	0.0406563	0.0637952	0.75948	0.115407	0.433147	0.0211218
RPS5	Plasmablast	0.0485537	0.017756	0.356941	0.290113	0.00211661	0.563193	0.914919	0.0221621	0.019163	0.570004	0.174405	0.669903	0.0511026
NCAPG	Plasmablast	0.0487068	-0.0657583	0.200055	0.726707	0.894805	0.432403	0.741726	0.947112	0.00674115	0.709937	0.137831	0.912006	0.213356
ZNF561	Plasmablast	0.0487713	-0.0251388	0.479386	0.292708	0.000979573	0.713523	0.0412704	0.337471	0.102065	0.555982	0.048065	0.363846	0.396633
DDX20	Plasmablast	0.0488128	-0.0254021	0.577332	0.127651	0.27537	0.243187	0.618682	0.389338	0.895613	0.561652	0.719722	0.180764	0.674641
KIF1BP	Plasmablast	0.0488431	-0.0311396	0.695627	0.124584	0.442831	0.636584	0.743804	0.0863119	0.0291609	0.629055	0.560192	0.335452	0.763676
MEI1	Plasmablast	0.0489122	0.0215379	0.751357	0.918669	0.732968	0.0631046	0.881852	0.0108496	0.164695	0.933587	0.783105	0.688563	0.39217
APOL1	Plasmablast	0.0489613	-0.030901	0.888641	0.140258	0.733191	0.0510831	0.486066	0.776086	0.17814	0.769506	0.689851	0.634917	0.0649943
NHLRC4	Plasmablast	0.0489765	0.0580643	0.422219	0.430148	0.231952	0.822819	0.702819	0.844266	0.252681	0.395716	0.122583	0.47045	0.437083
BIRC2	Plasmablast	0.0489852	-0.0190893	0.00843523	0.799399	0.0420759	0.158157	0.241376	0.574397	0.171765	0.0991855	0.639925	0.542234	0.157872
ZCCHC24	Plasmablast	0.0489856	0.0716778	0.360904	0.1428	0.273598	0.446042	0.403716	0.422081	0.556367	0.475175	0.331868	0.700014	0.505747
ZNF664	Plasmablast	0.0490175	0.0374609	0.72166	0.151086	0.218224	0.334674	0.3298	0.206214	0.678542	0.268036	0.221718	0.586594	0.639469
MRPL1	Plasmablast	0.0491038	-0.0234328	0.0183277	0.00867364	0.617444	0.561888	0.938257	0.863902	0.00133039	0.046147	0.595944	0.483503	0.0182667
ZNF213-AS1	Plasmablast	0.0491128	0.0292718	0.209608	0.122556	0.115773	0.518489	0.284553	0.28855	0.977652	0.282689	0.102045	0.97049	0.856263
RGP1	Plasmablast	0.0491417	0.0249613	0.65945	0.0503955	0.305318	0.358902	0.115733	0.554382	0.796638	0.240661	0.312603	0.0643833	0.0546143
RFC4	Plasmablast	0.0491729	-0.0376902	0.924465	0.307196	0.537679	0.739705	0.489554	0.3585	0.0273568	0.447584	0.0176948	0.794093	0.00525302
C5orf30	Plasmablast	0.0492381	-0.0263841	0.10859	0.941765	0.361613	0.179358	0.751349	0.430179	0.295562	0.257998	0.582525	0.615349	0.54917
FANCE	Plasmablast	0.0492556	-0.0359066	0.0864881	0.963718	0.364233	0.589721	0.519811	0.123124	0.583613	0.53207	0.559374	0.743252	0.026616
ERP44	Plasmablast	0.0492604	-0.019242	0.163654	0.042457	0.452546	0.135483	0.355973	0.930411	0.679912	0.991551	0.534146	0.274166	0.0329705
CXorf38	Plasmablast	0.0493203	-0.0243131	0.949987	0.729579	0.559261	0.0647057	0.774632	0.412747	0.499716	0.951244	0.120237	0.888455	0.0706966
SMC4	Plasmablast	0.0493678	-0.0205065	0.428223	0.465094	0.672079	0.0663484	0.954013	0.947583	0.0078872	0.921563	0.317933	0.753005	0.288152
STN1	Plasmablast	0.0493759	0.022481	0.672683	0.858098	0.683005	0.0916894	0.0923767	0.00485075	0.691818	0.311914	0.0792454	0.835586	0.999515
TMEM8A	Plasmablast	0.0493759	0.0193955	0.82942	0.00949541	0.228116	0.84459	0.118957	0.972206	0.818254	0.307257	0.0375035	0.989278	0.186612
HDDC3	Plasmablast	0.0493945	0.0201714	0.0211338	0.810093	0.0798877	0.567577	0.280098	0.146505	0.986333	0.239985	0.428083	0.367452	0.209842
POU2AF1	Plasmablast	0.0494192	-0.0195774	0.866459	0.220819	0.519257	0.237278	0.0561632	0.795281	0.279728	0.492799	0.244355	0.286846	0.0456612
FAM98B	Plasmablast	0.0494413	-0.0479207	0.534023	0.492782	0.0341745	0.257337	0.621304	0.488889	0.0136726	0.896619	0.0593269	0.665277	0.416699
CNOT4	Plasmablast	0.0494462	-0.0211126	0.0237261	0.249518	0.273858	0.357556	0.598892	0.327492	0.175662	0.792303	0.440327	0.9325	0.019737
FBXO10	Plasmablast	0.0496197	0.0239406	0.978524	0.216577	0.93854	0.471641	0.91558	0.128975	0.00986198	0.653896	0.519618	0.858601	0.141163
PRKRA	Plasmablast	0.0496396	0.0172148	0.0864492	0.6326	0.862628	0.0840068	0.655931	0.198956	0.141507	0.85293	0.994899	0.451265	0.64555
MTHFR	Plasmablast	0.0497007	0.0356754	0.457659	0.0737388	0.463766	0.302296	0.679513	0.928458	0.0225951	0.995044	0.115664	0.356818	0.930692
MAGED1	Plasmablast	0.0497915	-0.0304378	0.741285	0.0771003	0.26768	0.0888157	0.0528411	0.754513	0.390929	0.683551	0.285464	0.945636	0.183029
TCHP	Plasmablast	0.0498057	0.0264872	0.125468	0.617721	0.916693	0.0791165	0.318174	0.709394	0.936744	0.904523	0.173437	0.934801	0.167971
MAPKAPK5-AS1	Plasmablast	0.0498079	0.0211157	0.664857	0.463134	0.571381	0.0697653	0.22911	0.0958599	0.460156	0.66198	0.724813	0.136337	0.693747
PPP2R5E	Plasmablast	0.0498319	-0.021645	0.395731	0.0850293	0.0743779	0.630383	0.268955	0.0233208	0.778216	0.767752	0.657605	0.178121	0.0401625
ABCA5	Plasmablast	0.049836	0.036842	0.828188	0.314437	0.460858	0.0203614	0.263249	0.872967	0.0402852	0.133139	0.796012	0.8198	0.507032
MATR3	Plasmablast	0.0498534	-0.0174702	0.379316	0.162111	0.0149699	0.766073	0.0859039	0.789625	0.670356	0.95944	0.668429	0.560408	0.0293377
XK	Plasmablast	0.0499807	0.0598477	0.933533	0.108637	0.089684	0.0429262	0.14729	0.0970219	0.275984	0.221885	0.290782	0.0327095	0.170446
TUFM	Plasmablast	0.049988	0.0156486	0.286726	0.0345558	0.0406406	0.0186579	0.0546458	0.23938	0.0161446	0.078958	0.130104	0.508676	0.693318
RRP7A	Plasmablast	0.0500292	-0.0272801	0.981921	0.0251015	0.807732	0.27288	0.0105256	0.764054	0.240954	0.449734	0.638094	0.224618	0.0994887
CADM1	Plasmablast	0.0500764	0.051603	0.601734	0.440091	0.572119	0.188407	0.311903	0.0439375	0.0465198	0.387506	0.133612	0.633083	0.461448
CEP152	Plasmablast	0.0501397	-0.0311593	0.918783	0.0846131	0.0892417	0.253834	0.963741	0.290093	0.987199	0.844155	0.58079	0.782549	0.122516
GORASP2	Plasmablast	0.0501574	0.0129665	0.498389	0.730864	0.700857	0.0380948	0.812254	0.129374	0.849082	0.853423	0.748069	0.892593	0.925001
FNIP1	Plasmablast	0.0501618	-0.0292526	0.0233667	0.194038	0.0302245	0.544025	0.462762	0.422361	0.695628	0.623775	0.229035	0.316689	0.570373
ZNRF2P1	Plasmablast	0.0502031	0.134763	0.811277	0.00498929	0.463817	0.280525	0.490472	0.79702	0.0230499	0.984567	0.433175	0.270476	0.557437
UBE3D	Plasmablast	0.0502614	-0.0366546	0.585375	0.154943	0.326844	0.744021	0.835518	0.954693	0.475875	0.580864	0.477187	0.992904	0.435451
MVK	Plasmablast	0.0502657	0.0500194	0.206595	0.597698	0.816519	0.160425	0.470888	0.0523782	0.402952	0.982702	0.534324	0.388392	0.6321
DTX3	Plasmablast	0.050271	0.0425459	0.92274	0.87915	0.600716	0.534951	0.985591	0.172139	0.00175478	0.203616	0.0979023	0.935546	0.134191
COX10	Plasmablast	0.050299	0.0218727	0.243878	0.210365	0.00628941	0.00545247	0.443689	0.104329	0.366488	0.0673174	0.502389	0.704128	0.997325
SETDB2	Plasmablast	0.0503142	-0.0180951	0.905021	0.0320441	0.0400267	0.320836	0.561506	0.798183	0.163484	0.347113	0.477794	0.802105	0.907645
UBE2E1	Plasmablast	0.0504172	-0.0558313	0.113698	0.814766	0.153646	0.00262435	0.403052	0.56624	0.0905412	0.0505062	0.625861	0.25665	0.816361
NPIPB6	Plasmablast	0.0505385	0.0867801	0.873678	0.139889	0.0133291	0.738397	0.88826	0.00262074	0.0923601	0.267397	0.543894	0.237351	0.300428
CD9	Plasmablast	0.0505649	0.0780719	0.364839	0.592443	0.660293	0.842516	0.697244	0.3621	0.218491	0.249934	0.170372	0.0485311	0.327651
AC009133.4	Plasmablast	0.0505759	-0.0616606	0.820274	0.987631	0.320122	0.0193254	0.701424	0.488141	0.149434	0.457681	0.362631	0.651365	0.778601
CYP20A1	Plasmablast	0.0505896	0.0235607	0.567705	0.959292	0.286857	0.0547188	0.0869738	0.201446	0.215253	0.770096	0.454707	0.338596	0.235959
HIST1H2AC	Plasmablast	0.0506061	-0.0331063	0.898696	0.796751	0.013176	0.053239	0.775161	0.104376	0.0143335	0.511446	0.610449	0.226474	0.906717
AMIGO2	Plasmablast	0.0506762	0.0366358	0.730517	0.289026	0.216508	0.300777	0.506574	0.686175	0.903225	0.793279	0.954854	0.876414	0.0567478
SDCBP2	Plasmablast	0.0508139	0.0630515	0.882554	0.0546455	0.325612	0.585263	0.712748	0.952926	0.977745	0.573075	0.115544	0.290668	0.96452
DBI	Plasmablast	0.0508483	0.0199063	0.23125	0.576785	0.0424274	0.324152	0.981099	0.101521	0.0401705	0.664401	0.202204	0.63273	0.672874
TMEM53	Plasmablast	0.0509255	0.0429319	0.198711	0.227971	0.239402	0.0508254	0.965294	0.116222	0.147548	0.00704934	0.218134	0.584184	0.516064
AC125232.1	Plasmablast	0.0510129	0.0424999	0.949211	0.0139208	0.662328	0.814042	0.293741	0.00902049	0.48658	0.912258	0.91761	0.907191	0.537157
ALDH16A1	Plasmablast	0.0511918	0.0240112	0.758058	0.0554821	0.0267233	0.562806	0.35039	0.0812603	0.583007	0.748877	0.675272	0.912355	0.0931468
SMN1	Plasmablast	0.0512252	-0.0309394	0.827287	0.151989	0.878893	0.403582	0.37279	0.295599	0.207943	0.70375	0.210984	0.451094	0.300841
TRUB2	Plasmablast	0.0512991	0.0155858	0.670583	0.61672	0.00708365	0.0349577	0.512283	0.22636	0.679877	0.0990966	0.0500803	0.801158	0.329126
TMEM251	Plasmablast	0.0513015	0.02389	0.542329	0.246417	0.201795	0.245385	0.201859	0.685262	0.63679	0.329226	0.0423182	0.445715	0.881167
TOP2B	Plasmablast	0.051324	0.0231083	0.198807	0.0154642	0.82752	0.62181	0.128393	0.237841	0.756757	0.447048	0.150087	0.297412	0.00408203
PPP1R18	Plasmablast	0.0513406	-0.024297	0.961459	0.769386	0.247785	0.0343851	0.221556	0.0423268	0.49898	0.636644	0.721755	0.538815	0.859341
PTPRB	Plasmablast	0.0513545	0.071228	0.780019	0.575291	0.0357856	0.217917	0.670818	0.844428	0.735229	0.440806	0.962878	0.619132	0.0689162
TMEM68	Plasmablast	0.0513887	-0.024181	0.308047	0.194538	0.338725	0.157468	0.071304	0.868634	0.425131	0.168704	0.97872	0.607362	0.319489
TEN1	Plasmablast	0.051396	0.0250552	0.99115	0.154356	0.0173764	0.324663	0.399504	0.51166	0.734362	0.294599	0.187271	0.568689	0.931149
HIST2H2AC	Plasmablast	0.0514952	-0.0691896	0.0305515	0.633292	0.68524	0.113014	0.676132	0.478134	0.0116733	0.0657472	0.631786	0.77721	0.124205
ZC2HC1C	Plasmablast	0.0515511	-0.0523426	0.773895	0.156206	0.667439	0.470111	0.410157	0.40044	0.528913	0.671743	0.687504	0.702991	0.282851
FBXL12	Plasmablast	0.0515987	-0.0309075	0.227376	0.541407	0.764599	0.0157059	0.586163	0.137889	0.361431	0.407326	0.113988	0.818295	0.702379
ARF1	Plasmablast	0.051615	0.0108719	0.125157	0.567866	0.00288813	0.852023	0.591601	0.231098	0.420137	0.877863	0.418949	0.734692	0.598242
CHST12	Plasmablast	0.0516389	-0.0189418	0.763507	0.667334	0.197834	0.00169886	0.0779592	0.99312	0.564951	0.204037	0.302652	0.76381	0.857253
HSD17B7P2	Plasmablast	0.0517354	-0.0467867	0.279629	0.917548	0.128935	0.0868015	0.276689	0.251981	0.368481	0.368887	0.547784	0.346338	0.245018
LIN9	Plasmablast	0.0518149	-0.0281587	0.678326	0.4073	0.170812	0.274456	0.310252	0.575297	0.310676	0.167472	0.460463	0.703615	0.0192424
IGHV4-59	Plasmablast	0.0519206	-0.0558267	0.521548	0.24119	0.477871	0.0633744	0.200217	0.891784	0.120128	0.609188	0.249695	0.335394	0.412778
IGLC3	Plasmablast	0.0519512	0.125514	0.678385	0.935487	0.123301	0.852591	0.00701497	0.601474	0.283851	0.180092	0.246283	0.812924	0.165734
HIST2H2BE	Plasmablast	0.0519674	0.0705029	0.0764684	0.445028	0.106387	0.0559366	0.742884	0.774167	0.0342593	0.00434777	0.628668	0.422954	0.946975
IGLV1-41	Plasmablast	0.0520049	-0.115821	0.00543917	0.225309	0.901228	0.440847	0.471994	0.958805	0.128711	0.526056	0.993003	0.317291	0.579065
SGMS1-AS1	Plasmablast	0.0520109	0.0533204	0.00768749	0.601115	0.418925	0.663532	0.121986	0.738201	0.766836	0.426205	0.757444	0.966819	0.439566
ZNF569	Plasmablast	0.0520539	-0.0424329	0.757381	0.506957	0.021236	0.310575	0.757066	0.127694	0.707407	0.735234	0.787121	0.967234	0.2281
RASAL1	Plasmablast	0.0521379	0.115786	0.127822	0.213543	0.495833	0.424191	0.657362	0.51887	0.445996	0.365489	0.428707	0.51764	0.690437
RBM6	Plasmablast	0.0523083	-0.0168631	0.296521	0.0293723	0.025693	0.71378	0.54281	0.569671	0.130268	0.527975	0.827782	0.835103	0.481834
ZRANB2	Plasmablast	0.0523384	-0.0160703	0.95675	0.0386461	0.116642	0.413334	0.420245	0.565778	0.212148	0.672035	0.489531	0.559934	0.328545
SMAD7	Plasmablast	0.0523971	-0.0513994	0.100206	0.00981691	0.884769	0.176096	0.980685	0.936448	0.731658	0.315215	0.05042	0.12523	0.0794277
KPNA1	Plasmablast	0.0524373	0.0171646	0.910555	0.166491	0.764181	0.263477	0.51782	0.377167	0.460749	0.880622	0.330801	0.663883	0.0501325
RNF157	Plasmablast	0.0524546	-0.0777824	0.582988	0.874524	0.102545	0.077188	0.430912	0.826678	0.271435	0.477858	0.829618	0.975359	0.479909
VCPKMT	Plasmablast	0.0525078	-0.0298886	0.291448	0.032836	0.912204	0.0502402	0.719347	0.847582	0.234199	0.465015	0.629291	0.97643	0.878208
GLB1L2	Plasmablast	0.0525284	0.0990002	0.572897	0.0670759	0.131898	0.553757	0.531659	0.176079	0.0326502	0.342227	0.66621	0.000519412	0.0223408
CAMSAP1	Plasmablast	0.0526715	0.0403403	0.148816	0.0520001	0.985159	0.0947416	0.695991	0.137175	0.773742	0.99821	0.320674	0.0359823	0.153336
AC246787.2	Plasmablast	0.0526725	-0.0567931	0.773394	0.275805	0.956246	0.0795404	0.110448	0.298283	0.942178	0.315242	0.935761	0.00680513	0.0555921
SPRTN	Plasmablast	0.05273	-0.0257733	0.6542	0.834293	0.0322823	0.502115	0.453522	0.381085	0.49857	0.672964	0.733279	0.0701556	0.254948
AEN	Plasmablast	0.0527486	-0.0225244	0.0376162	0.047586	0.486351	0.941725	0.611536	0.48241	0.774071	0.739434	0.0667551	0.873527	0.937152
OGG1	Plasmablast	0.0527957	-0.0277749	0.728701	0.0340379	0.340087	0.418921	0.88856	0.294022	0.0570673	0.527696	0.303606	0.721922	0.0425435
FUZ	Plasmablast	0.052851	0.0341869	0.715878	0.00922598	0.0247505	0.709472	0.500575	0.706107	0.832037	0.923492	0.0796505	0.925219	0.151656
HELQ	Plasmablast	0.0529049	-0.0229622	0.563371	0.623235	0.202801	0.0387806	0.17593	0.681593	0.882528	0.729531	0.0991459	0.533578	0.906509
GTF2F2	Plasmablast	0.0530601	-0.0207107	0.878364	0.0127574	0.060955	0.70825	0.46396	0.598619	0.277094	0.952304	0.320704	0.00606201	0.0539572
ABHD17B	Plasmablast	0.0531621	0.0258231	0.819209	0.041438	0.364783	0.96737	0.672012	0.830108	0.283964	0.17329	0.371659	0.258725	0.280343
IGLV3-19	Plasmablast	0.0532098	-0.0679952	0.00922848	0.696682	0.802907	0.0405323	0.552322	0.926326	0.117051	0.920024	0.158895	0.54652	0.966568
LRRC61	Plasmablast	0.0532125	0.0285359	0.520314	0.36218	0.110813	0.282519	0.915036	0.584004	0.611096	0.635996	0.67151	0.68779	0.762629
ZNF182	Plasmablast	0.0532821	-0.0278934	0.0550053	0.594425	0.281465	0.0165937	0.11308	0.799574	0.18269	0.529343	0.780938	0.745522	0.767276
CDC42SE2	Plasmablast	0.0532924	0.0395153	0.957445	0.673377	0.240207	0.105107	0.65108	0.914933	0.818954	0.534368	0.369403	0.0771711	0.0535668
ZNF138	Plasmablast	0.0532971	-0.0304092	0.991869	0.879691	0.00206706	0.575524	0.892457	0.338122	0.298902	0.344695	0.569697	0.186642	0.732109
NTHL1	Plasmablast	0.0533626	0.0228948	0.0956278	0.199472	0.0106733	0.430546	0.244142	0.290562	0.0122588	0.527925	0.439147	0.54516	0.378143
TRMT6	Plasmablast	0.0533865	-0.0231926	0.965941	0.0163721	0.803649	0.914829	0.869183	0.840212	0.572645	0.533429	0.525934	0.0351566	0.271838
SLC25A36	Plasmablast	0.0534576	0.0181773	0.839523	0.0204585	0.790285	0.554225	0.453953	0.429189	0.575781	0.688587	0.983164	0.724069	0.0446124
UBE2S	Plasmablast	0.053476	-0.0316953	0.890488	0.659392	0.389905	0.114032	0.376654	0.628387	0.00418011	0.776229	0.0120744	0.964294	0.0349889
GPX4	Plasmablast	0.0534769	0.023172	0.0821332	0.568002	0.00847931	0.268448	0.693351	0.744855	0.57647	0.914769	0.131806	0.0789224	0.962526
CCDC146	Plasmablast	0.0536406	0.0586122	0.105035	0.137596	0.260407	0.841237	0.879738	0.810983	0.931711	0.698143	0.705594	0.469233	0.215966
HDAC4	Plasmablast	0.0536806	0.042624	0.336685	4.37958e-05	0.249285	0.451916	0.784426	0.833738	0.852618	0.872399	0.858277	0.153632	0.0072684
FLJ27354	Plasmablast	0.0537766	0.0400541	0.364674	0.175897	0.762475	0.677264	0.000457116	0.131789	0.851757	0.638285	0.664862	0.579501	0.974649
CARD17	Plasmablast	0.0538697	-0.0740947	0.0228893	0.194956	0.277422	0.000614919	0.566857	0.249836	0.545749	0.522007	0.994945	0.0177266	0.0922392
LCN8	Plasmablast	0.0539842	0.226887	0.0203254	0.163468	0.741182	0.635271	0.754932	0.357328	0.167044	0.0387643	0.113766	0.313065	0.67255
FZD3	Plasmablast	0.0539852	0.0385452	0.381353	0.0234817	0.0587762	0.616874	0.442288	0.595198	0.378184	0.518382	0.586031	0.582501	0.277076
RDH10	Plasmablast	0.054004	0.0395564	0.162118	0.109265	0.594769	0.0511344	0.493811	0.835674	0.818899	0.31137	0.743504	0.947718	0.583699
PRDX5	Plasmablast	0.0542395	0.0167448	0.516134	0.730863	0.0118251	0.536087	0.604414	0.0129485	0.791914	0.41379	0.181908	0.346652	0.721305
OSBP2	Plasmablast	0.0542721	0.0743714	0.441798	0.0610951	0.704244	0.701761	0.796818	0.0568172	0.336933	0.725979	0.607972	0.692695	0.938903
FAM32A	Plasmablast	0.0542947	0.0136453	0.0312253	0.415675	0.383554	0.264488	0.240326	0.223467	0.56288	0.523407	0.216832	0.948342	0.697491
RBM15B	Plasmablast	0.0542957	0.0167025	0.52124	0.192823	0.000444835	0.132306	0.353281	0.810391	0.401057	0.556984	0.354059	0.0768896	0.518553
PSMC3	Plasmablast	0.0543143	0.0148492	0.00160594	0.312509	0.27737	0.201585	0.179606	0.121038	0.198792	0.654268	0.118018	0.676782	0.154497
MRPS23	Plasmablast	0.054353	-0.0184342	0.200074	0.00396722	0.603146	0.800046	0.294793	0.880425	0.504089	0.247356	0.331508	0.78425	0.0896968
KEAP1	Plasmablast	0.0543535	-0.0146662	0.338359	0.322708	0.151081	0.362466	0.00573036	0.567247	0.0494386	0.122993	0.92521	0.780374	0.80524
GNAI3	Plasmablast	0.0544016	-0.0138337	0.96548	0.0425655	0.0164706	0.895343	0.725675	0.471314	0.164042	0.0466072	0.933035	0.607117	0.775716
STAT5A	Plasmablast	0.0544813	0.0385645	0.456108	0.0326804	0.0258775	0.836123	0.48103	0.58304	0.712114	0.530279	0.101448	0.58423	0.0357837
B3GAT3	Plasmablast	0.0545323	-0.0222796	0.4641	0.690103	0.515983	0.217354	0.00444112	0.572495	0.147476	0.517638	0.783615	0.928324	0.0248694
TCP1	Plasmablast	0.0545363	-0.0147133	0.874575	0.0347159	0.490427	0.848507	0.739371	0.207242	0.0154844	0.465633	0.272725	0.59476	0.128544
AFG1L	Plasmablast	0.0546218	-0.0475151	0.133751	0.362559	0.469289	0.514892	0.552854	0.769498	0.852307	0.522921	0.0718767	0.0530355	0.880192
MRPL39	Plasmablast	0.0546477	-0.0200011	0.116855	0.00905303	0.739073	0.258298	0.103039	0.975555	0.410249	0.53142	0.180717	0.660773	0.407953
TEX261	Plasmablast	0.0546601	0.0210188	0.969619	0.0942444	0.210273	0.371396	0.226933	0.809843	0.593837	0.666718	0.518201	0.8153	0.679519
P4HB	Plasmablast	0.0548605	0.0189393	0.124983	0.329609	0.110478	0.539993	0.411657	0.405102	0.634763	0.538861	0.855973	0.81901	0.528153
ZNF449	Plasmablast	0.0549374	0.0473998	0.330519	0.840342	0.36446	0.367462	0.231126	0.440466	0.95674	0.999219	0.13676	0.730973	0.547283
CLEC17A	Plasmablast	0.054944	-0.0596549	0.171302	0.234448	0.08863	0.800784	0.470966	0.035476	0.208943	0.125586	0.796487	0.755984	0.473905
NDUFAF4	Plasmablast	0.0550285	-0.0193295	0.139042	0.00469447	0.711923	0.412624	0.633364	0.0775174	0.0163823	0.56517	0.098763	0.815785	0.00776439
RHBDF2	Plasmablast	0.0550343	0.0229879	0.490368	0.0307472	0.0772233	0.693334	0.816732	0.901558	0.672083	0.728702	0.0340546	0.633559	0.0841399
RBMX2	Plasmablast	0.0550411	-0.0242193	0.464057	0.599137	0.0109068	0.702754	0.0903555	0.800095	0.653055	0.281027	0.740771	0.634067	0.361072
FCGR2B	Plasmablast	0.0550571	-0.0245396	0.0747567	0.542237	0.449445	0.3462	0.549584	0.422499	0.818264	0.0458975	0.0248901	0.607297	0.79469
USE1	Plasmablast	0.0550818	0.0208449	0.21613	0.310204	0.0737531	0.760637	0.757007	0.715245	0.177862	0.301931	0.187951	0.0760318	0.545333
LGMN	Plasmablast	0.0550969	-0.0449547	0.402067	0.0255281	0.457874	0.714895	0.372084	0.844837	0.362029	0.361273	0.0805234	0.275558	0.777763
GPATCH8	Plasmablast	0.0552998	0.0157957	0.00189055	0.548569	0.866215	0.757663	0.446105	0.598368	0.810678	0.865058	0.309049	0.957344	0.472784
CDYL2	Plasmablast	0.0553055	0.0600342	0.562006	0.265239	0.232779	0.543575	0.824843	0.602761	0.341024	0.783697	0.0269606	0.533315	0.00433938
TMEM120A	Plasmablast	0.0553832	0.0208687	0.133023	0.00888635	0.254584	0.925188	0.761656	0.939303	0.998678	0.0839564	0.258723	0.877799	0.954671
HEY1	Plasmablast	0.0554033	0.0955144	0.680815	0.0209882	0.151678	0.417907	0.97551	0.102926	0.353157	0.862818	0.875319	0.858186	0.787984
ABHD4	Plasmablast	0.0554075	0.0258976	0.380744	0.412951	0.100747	0.712137	0.671209	0.352945	0.0390329	0.340656	0.309851	0.780668	0.0611795
NEK3	Plasmablast	0.055435	0.0312942	0.189638	0.6775	0.745425	0.0535249	0.0914368	0.244776	0.0713791	0.758249	0.985782	0.445867	0.879
AL450405.1	Plasmablast	0.0554834	0.184195	0.911909	0.375587	0.272867	0.47717	0.0378405	0.883352	0.249831	0.00187323	0.0475354	0.877098	0.260111
EZH2	Plasmablast	0.0555522	-0.0225307	0.758692	0.154135	0.671502	0.899831	0.17774	0.236664	0.00884651	0.324563	0.0622562	0.550791	0.684849
PI4K2A	Plasmablast	0.0555577	0.023492	0.986607	0.259567	0.658364	0.0153318	0.245286	0.389663	0.0682432	0.632681	0.364759	0.0907408	0.928084
SELENOF	Plasmablast	0.0555913	0.01488	0.3012	0.396704	0.0279691	0.430416	0.115273	0.233253	0.835705	0.922606	0.827836	0.398546	0.874458
COQ9	Plasmablast	0.0555997	0.0143858	0.0114071	0.95269	0.181615	0.226728	0.370769	0.361626	0.29704	0.849805	0.0826083	0.787661	0.997195
ZNF487	Plasmablast	0.0556336	0.0416853	0.289161	0.271253	0.282674	0.880052	0.0205229	0.220404	0.772518	0.353078	0.369439	0.976753	0.510539
LAMP5	Plasmablast	0.0556977	0.074464	0.757314	0.00392325	0.877678	0.934931	0.28395	0.358986	0.242042	0.151935	0.830351	0.347782	0.0657987
MAD2L1BP	Plasmablast	0.0557084	-0.0205772	0.809351	0.278945	0.354682	0.0428156	0.689305	0.655554	0.616228	0.499487	0.915608	0.841477	0.316838
EXOC1	Plasmablast	0.0557448	-0.0232028	0.579347	0.677056	0.0329655	0.174235	0.557058	0.544365	0.16821	0.348747	0.487436	0.161309	0.342945
SPATA5	Plasmablast	0.0558159	-0.0460306	0.276673	0.599346	0.0854535	0.930368	0.714142	0.991207	0.300682	0.779752	0.340715	0.315602	0.780447
ELF4	Plasmablast	0.0558381	-0.0414034	0.0180678	0.298155	0.584238	0.236841	0.553782	0.0321716	0.0891486	0.918812	0.943471	0.983227	0.648705
COQ3	Plasmablast	0.0558583	0.0407969	0.00644092	0.559141	0.564991	0.276321	0.390427	0.963933	0.4175	0.346096	0.0514714	0.77278	0.721735
TRBC2	Plasmablast	0.0558587	0.0419661	0.857501	0.0695873	0.00945591	0.43488	0.568301	0.323545	0.976151	0.494718	0.0696942	0.846284	0.0356742
AK6	Plasmablast	0.0558673	-0.0225638	0.118739	0.0117884	0.261531	0.0761347	0.911235	0.717554	0.358839	0.353682	0.581455	0.816431	0.129083
HSP90AA1	Plasmablast	0.055888	-0.0247993	0.385786	0.462322	0.573585	0.485441	0.512076	0.265973	0.00203345	0.189181	0.206633	0.957557	0.000349656
RTTN	Plasmablast	0.0559055	-0.0457097	0.527823	0.055219	0.0641249	0.865972	0.710653	0.704353	0.865733	0.955285	0.16172	0.741177	0.268135
NADK2	Plasmablast	0.0559103	0.0231695	0.622642	0.984227	0.713467	0.374785	0.0072291	0.379293	0.330322	0.16997	0.0097665	0.184166	0.142902
SMG9	Plasmablast	0.0559925	-0.024122	0.409639	0.179303	0.954209	0.31619	0.508237	0.239616	0.739795	0.89443	0.468578	0.812524	0.532971
Z95331.1	Plasmablast	0.0560074	-0.0594862	0.332616	0.638701	0.0234944	0.438271	0.588333	0.0697795	0.956696	0.918824	0.395861	0.561941	0.343045
HLA-DPB1	Plasmablast	0.0560513	-0.0283961	0.607764	0.0188746	0.995428	0.809635	0.0805773	0.917635	0.703547	0.553253	0.329164	0.673559	0.817217
INO80	Plasmablast	0.0560592	-0.0262272	0.525432	0.850523	0.00452322	0.760226	0.55391	0.523706	0.899428	0.170385	0.14735	0.920602	0.591986
ZNF32	Plasmablast	0.0560913	0.0338744	0.954411	0.821374	0.420105	0.0824108	0.231318	0.137178	0.366943	0.698115	0.723817	0.873562	0.8201
FAM126B	Plasmablast	0.0560995	-0.0207934	0.202117	0.717924	0.0195497	0.210394	0.599027	0.052272	0.735114	0.560827	0.418302	0.992372	0.812564
DIAPH1	Plasmablast	0.05623	-0.0228213	0.101039	0.359965	0.147298	0.924805	0.449678	0.2063	0.00210923	0.695881	0.49032	0.0588354	0.106765
GPS2	Plasmablast	0.056271	0.0142532	0.0252664	0.8318	0.517054	0.552991	0.355974	0.0452848	0.923504	0.213222	0.628465	0.357479	0.96567
CDC40	Plasmablast	0.0562884	-0.0196959	0.615455	0.814261	0.921325	0.34883	0.283178	0.636349	0.787045	0.624913	0.68363	0.00586568	0.4289
CYB561A3	Plasmablast	0.0562893	0.022479	0.358092	0.0147133	0.0825357	0.381107	0.0509889	0.712599	0.151336	0.838669	0.998307	0.375487	0.946254
ZFP36	Plasmablast	0.0563096	-0.0234899	0.0133556	0.453085	0.223543	0.0301025	0.625519	0.763791	0.600398	0.728828	0.426575	0.673725	0.811734
PMM2	Plasmablast	0.0563832	-0.0186388	0.697507	0.0724465	0.996468	0.0405007	0.97868	0.920354	0.745868	0.487227	0.684053	0.704214	0.0132234
CCDC180	Plasmablast	0.0564003	0.0421141	0.725286	0.586536	0.0756334	0.286604	0.238961	0.72782	0.0342216	0.161448	0.424517	0.0586185	0.388146
PYHIN1	Plasmablast	0.0565361	0.0568383	0.568253	0.153	0.238861	0.11599	0.520107	0.884839	0.346184	0.37516	0.726564	0.585477	0.0720411
RABGGTA	Plasmablast	0.0565497	-0.0186084	0.905709	0.498242	0.884004	0.308075	0.566303	0.733024	0.169497	0.143502	0.205443	0.580042	0.119788
CTNS	Plasmablast	0.0565691	0.0235679	0.975431	0.470031	0.0487138	0.261253	0.420322	0.952488	0.177037	0.371258	0.0602961	0.866414	0.0928341
PPP1R37	Plasmablast	0.0565912	-0.0475301	0.272993	0.373136	0.0613718	0.047252	0.456514	0.561335	0.627134	0.00968396	0.860371	0.021299	0.435342
NUP85	Plasmablast	0.0566009	-0.0237371	0.353022	0.175044	0.375181	0.639556	0.079966	0.306813	0.0637602	0.357049	0.165293	0.299404	0.484064
RPL17	Plasmablast	0.0566018	0.0172304	0.136518	0.182059	0.269781	0.457014	0.529668	0.0158094	0.0194817	0.975798	0.24587	0.539438	0.0363571
NBPF3	Plasmablast	0.0566933	0.122225	0.43526	0.302093	0.438645	0.0167234	0.464479	0.727962	0.311024	0.922032	0.886322	0.90114	0.785977
IGHV3-7	Plasmablast	0.0569314	0.0507499	0.0872863	0.842519	0.629184	0.194509	0.4636	0.501233	0.0959231	0.322251	0.140206	0.602613	0.519604
ZNF433	Plasmablast	0.0571375	0.0706163	0.957584	0.0984553	0.661536	0.474183	0.701478	0.489233	0.237907	0.460255	0.596116	0.135147	0.374079
MVD	Plasmablast	0.0571468	0.0234266	0.218743	0.016596	0.143314	0.36623	0.208913	0.282216	0.343916	0.230316	0.313977	0.782966	0.629306
COA6	Plasmablast	0.0571673	-0.0262414	0.380456	0.191218	0.638025	0.0397224	0.816015	0.490765	0.212202	0.809283	0.590217	0.95038	0.00296164
MYLIP	Plasmablast	0.0571732	0.0312664	0.594221	0.152545	0.635055	0.684888	0.909679	0.543152	0.00732472	0.10061	0.127417	0.652201	0.861798
UBL7-AS1	Plasmablast	0.0572726	-0.0399061	0.591135	0.24392	0.708544	0.675459	0.543565	0.390156	0.259037	0.0776536	0.000316391	0.95229	0.465489
AC023157.1	Plasmablast	0.0573322	0.0521941	0.0727291	0.327979	0.622085	0.209192	0.256549	0.425639	0.785239	0.711186	0.448726	0.919866	0.347874
NOL3	Plasmablast	0.0573754	-0.0556282	0.28225	0.0092706	0.823264	0.104121	0.85816	0.824248	0.194883	0.705851	0.570979	0.676457	0.644188
TFDP2	Plasmablast	0.0574024	0.0233059	0.159002	0.38498	0.308109	0.393111	0.770747	0.828868	0.65237	0.263636	0.327972	0.252361	0.171869
RPL34	Plasmablast	0.0574513	0.0217942	0.737766	0.274115	0.212692	0.525046	0.163709	0.362384	0.834715	0.337793	0.270866	0.35598	0.54792
MPHOSPH8	Plasmablast	0.0574601	-0.0180854	0.483473	0.43229	0.287942	0.88226	0.26369	0.349222	0.54256	0.0861806	0.177068	0.516761	0.185883
GCLM	Plasmablast	0.0575449	-0.0225196	0.432982	0.186637	0.480844	0.744699	0.836514	0.940604	0.0043801	0.825551	0.715848	0.205416	0.359974
E2F3	Plasmablast	0.0575802	-0.0307127	0.237515	0.571674	0.0120238	0.217074	0.627646	0.758384	0.196698	0.972387	0.720606	0.137218	0.949235
RFLNB	Plasmablast	0.0575822	0.0882742	0.347203	0.0215163	0.616654	0.586177	0.340863	0.810456	0.790941	0.0526213	0.504755	0.45424	0.135223
NPIPB11	Plasmablast	0.0576071	0.0579996	0.106357	0.59473	0.542012	0.225984	0.995672	0.942073	0.250825	0.293784	0.876575	0.873336	0.0348166
RASSF2	Plasmablast	0.0576767	0.030746	0.326567	0.201966	0.157069	0.0448248	0.201139	0.698798	0.534639	0.147579	0.349591	0.536298	0.163219
CSNK1G1	Plasmablast	0.0577102	0.0217459	0.728272	0.0306262	0.684615	0.229384	0.444602	0.433926	0.70349	0.0809035	0.340681	0.13535	0.833061
RGS3	Plasmablast	0.0577368	-0.0472913	0.100754	0.865489	0.526597	0.0748884	0.219946	0.187041	0.206912	0.539081	0.488516	0.783427	0.306586
AC022400.8	Plasmablast	0.0577565	-0.0477913	0.0188583	0.850408	0.272824	0.448914	0.449008	0.145442	0.677851	0.948876	0.471142	0.979715	0.0946824
ZNF66	Plasmablast	0.0579424	-0.0508578	0.232953	0.912216	0.122834	0.488508	0.438544	0.975417	0.666387	0.0511283	0.29058	0.621306	0.322373
ZNF121	Plasmablast	0.0579611	-0.0304986	0.525485	0.141639	0.0155186	0.399215	0.402502	0.316887	0.236275	0.760602	0.165995	0.382832	0.415207
NSMCE2	Plasmablast	0.0579631	-0.0216015	0.0319776	0.089941	0.661978	0.127258	0.877065	0.177424	0.116381	0.951576	0.387204	0.654	0.260717
CANT1	Plasmablast	0.0580037	-0.0335851	0.713023	0.880669	0.193971	0.0564713	0.462181	0.11804	0.904805	0.956834	0.987829	0.477945	0.756384
KIF9	Plasmablast	0.0580805	0.0504324	0.13837	0.0891964	0.218665	0.388655	0.673812	0.0776977	0.203462	0.947677	0.59535	0.070059	0.359737
CCDC30	Plasmablast	0.0580883	-0.0656824	0.652748	0.684411	0.00609264	0.885734	0.162313	0.464939	0.715061	0.339895	0.621615	0.876604	0.794835
GNA13	Plasmablast	0.058119	-0.0209925	0.0036475	0.291865	0.152734	0.740846	0.436568	0.140657	0.200783	0.267644	0.0774865	0.318091	0.374362
AC139795.1	Plasmablast	0.0581869	0.0480357	0.413578	0.0247802	0.8141	0.142725	0.502594	0.84456	0.418059	0.00340341	0.196763	0.697672	0.0356693
PPP2CA	Plasmablast	0.0581994	-0.0117699	0.377947	0.0180166	0.15277	0.660995	0.91382	0.966161	0.241191	0.963193	0.335631	0.926515	0.385748
KIAA0040	Plasmablast	0.058229	-0.0207133	0.0108621	0.547996	0.091917	0.86899	0.694997	0.479177	0.161919	0.256475	0.557256	0.526448	0.712395
MRPS31P5	Plasmablast	0.0582656	-0.0370047	0.0477467	0.649122	0.40344	0.308637	0.810979	0.119051	0.749956	0.435659	0.912653	0.74399	0.233202
EIF4G3	Plasmablast	0.0583003	0.0212373	0.459655	0.631418	0.68734	0.00648624	0.767698	0.935761	0.829771	0.418264	0.740705	0.227853	0.453717
THAP12	Plasmablast	0.0583158	0.0212621	0.371531	0.32466	0.708913	0.404585	0.79317	0.221131	0.799548	0.328331	0.294573	0.105483	0.091735
SAT1	Plasmablast	0.0583631	-0.028868	0.217379	0.204802	0.337898	0.0472641	0.132553	0.696885	0.303101	0.480652	0.24258	0.512908	0.00945556
AKAP1	Plasmablast	0.0585209	0.0223922	0.408234	0.58693	0.191315	0.00958137	0.510202	0.817007	0.0902862	0.0991494	0.967399	0.696495	0.89586
PIAS2	Plasmablast	0.0585839	0.0225762	0.809832	0.446608	0.048409	0.00669575	0.140759	0.631853	0.865433	0.50569	0.57206	0.0477162	0.866875
VPS11	Plasmablast	0.0585948	0.0179114	0.805744	0.152039	0.941946	0.251574	0.697726	0.0328954	0.53585	0.560578	0.235672	0.707145	0.273692
ZNF222	Plasmablast	0.0586026	-0.0468148	0.742689	0.183982	0.0776579	0.0838528	0.846348	0.716094	0.289234	0.157582	0.346426	0.256083	0.118605
BUB1	Plasmablast	0.0587351	-0.0423524	0.80562	0.416312	0.408805	0.295793	0.473915	0.328583	0.0603811	0.652907	0.407618	0.844524	0.207673
KIZ	Plasmablast	0.0587412	0.0217227	0.553789	0.496841	0.90927	0.0840431	0.320022	0.317657	0.0507364	0.586017	0.47602	0.462017	0.0493158
KANSL1-AS1	Plasmablast	0.0587649	0.0449497	0.91119	0.0131429	0.142327	0.592969	0.819539	0.0813571	0.608792	0.905616	0.0746611	0.142815	0.864684
MED26	Plasmablast	0.0587741	-0.031083	0.503899	0.580827	0.914812	0.00184609	0.512574	0.915633	0.721158	0.462038	0.345064	0.0175138	0.921258
ZNF674	Plasmablast	0.0588048	-0.0617477	0.462372	0.761786	0.056004	0.319675	0.979224	0.691296	0.738195	0.613092	0.0541055	0.557665	0.826071
PSMC5	Plasmablast	0.0588065	-0.0152852	0.91575	0.0281642	0.759309	0.912793	0.690163	0.788478	0.0346997	0.473478	0.155442	0.721095	0.12077
CCDC77	Plasmablast	0.0588097	-0.0315431	0.811695	0.996199	0.478735	0.0182835	0.563695	0.699713	0.0503281	0.450689	0.41214	0.906898	0.541452
ADI1	Plasmablast	0.0589045	0.0147673	0.840583	0.0603494	0.087774	0.502093	0.304015	0.135603	0.398206	0.163934	0.922158	0.709476	0.0569561
MKI67	Plasmablast	0.0589112	-0.0577824	0.676872	0.525582	0.991073	0.468456	0.262605	0.193673	0.00665615	0.609111	0.00697656	0.568369	0.742074
IL17RC	Plasmablast	0.0590092	0.041512	0.0464643	0.29086	0.184372	0.529444	0.128466	0.450874	0.264752	0.300164	0.692341	0.265472	0.171084
ALDH4A1	Plasmablast	0.0591404	0.0413302	0.918996	0.184066	0.0619334	0.599855	0.603935	0.0357131	0.530797	0.3605	0.887555	0.680117	0.533963
ACTR3B	Plasmablast	0.0591734	0.0586808	0.112316	0.590315	0.0181439	0.919345	0.0602299	0.51961	0.645919	0.575873	0.591111	0.628606	0.438638
ST6GAL1	Plasmablast	0.0592212	-0.0292536	0.0509832	0.258192	0.171872	0.680925	0.939205	0.106762	0.00964322	0.356203	0.202379	0.856289	0.63656
SUSD1	Plasmablast	0.0592389	0.0619714	0.230769	0.0888201	0.615111	0.179915	0.954441	0.165808	0.308006	0.509998	0.563121	0.828245	0.832019
ZCWPW1	Plasmablast	0.0592735	0.0503807	0.550222	0.592139	0.629421	0.402548	0.934513	0.36354	0.119679	0.591407	0.77273	0.043924	0.739289
RPA2	Plasmablast	0.0593303	0.0151101	0.000335851	0.588421	0.0392744	0.23805	0.779037	0.496566	0.00188416	0.16327	0.0515598	0.934397	0.197715
ERCC4	Plasmablast	0.0593554	-0.0241818	0.287472	0.908121	0.112124	0.0182339	0.176143	0.0161006	0.754297	0.474359	0.562209	0.468214	0.207954
AP2A2	Plasmablast	0.0593978	-0.0256924	0.786103	0.525221	0.333143	0.0304958	0.00591879	0.867066	0.917895	0.1011	0.237867	0.0293634	0.421765
TTLL1	Plasmablast	0.0594742	0.0390307	0.270927	0.76383	0.00488945	0.182581	0.104487	0.735061	0.72756	0.191127	0.0100875	0.596494	0.779553
C2orf81	Plasmablast	0.0595269	0.075078	0.760909	0.149242	0.501831	0.205056	0.70012	0.670197	0.503462	0.459361	0.354206	0.786713	0.746759
ALAD	Plasmablast	0.0595642	0.0202048	0.584635	0.000555944	0.321989	0.478405	0.941166	0.955417	0.13601	0.976099	0.511476	0.402831	0.417689
MYO1D	Plasmablast	0.0595864	0.0257647	0.062955	0.00783694	0.4421	0.0744512	0.697581	0.707699	0.299249	0.925565	0.385873	0.35061	0.00097831
RPL10P9	Plasmablast	0.0596193	0.151379	0.325292	0.847804	0.116038	0.637207	0.306021	0.814317	0.0162366	0.0962426	0.0695764	0.98636	0.781931
MTG1	Plasmablast	0.0597199	0.0188722	0.217916	0.957178	0.650915	0.259031	0.567013	0.31425	0.084966	0.605728	0.054787	0.114224	0.191519
KIAA1524	Plasmablast	0.0597264	-0.046732	0.263223	0.157914	0.556797	0.3878	0.746563	0.801225	0.00075122	0.682592	0.232572	0.686283	0.0213099
SERPINB8	Plasmablast	0.0597986	0.0387664	0.590036	0.631924	0.136179	0.345277	0.846253	0.282069	0.973568	0.884369	0.813951	0.835238	0.106414
CMTM6	Plasmablast	0.0598747	0.0195024	0.155603	0.0643212	0.00980953	0.27129	0.656957	0.548399	0.174427	0.0523221	0.70852	0.85942	0.111087
MDN1	Plasmablast	0.0598951	-0.0289149	0.798778	0.197128	0.0300598	0.612082	0.883123	0.673302	0.456851	0.395856	0.325794	0.927799	0.786013
SSBP3	Plasmablast	0.0599748	-0.044265	0.178938	0.561947	0.807007	0.0669722	0.968853	0.987678	0.633425	0.948339	0.791955	0.0184231	0.927419
DYNLT1	Plasmablast	0.0599823	-0.0236395	0.902305	0.0431131	0.151682	0.0204437	0.00957385	0.354455	0.109186	0.294667	0.450076	0.912373	0.304755
C15orf40	Plasmablast	0.0599838	0.0210058	0.0278063	0.912674	0.174852	0.0980984	0.555503	0.209892	0.613197	0.828923	0.336196	0.763985	0.099576
COQ8B	Plasmablast	0.0600132	0.0260347	0.561399	0.216558	0.0653075	0.645934	0.152878	0.66598	0.58886	0.770951	0.32529	0.563676	0.791404
WIPI2	Plasmablast	0.0600593	0.014649	0.821205	0.0695545	0.222225	0.323498	0.343398	0.497542	0.15695	0.986736	0.75878	0.0838618	0.317623
BTBD6	Plasmablast	0.0600763	0.0234313	0.438878	0.697608	0.378759	0.379137	0.10295	0.00160695	0.644228	0.66234	0.181737	0.565305	0.585353
SLC24A1	Plasmablast	0.0600778	0.0773025	0.0881706	0.661277	0.810531	0.0887841	0.0567189	0.479781	0.520498	0.882483	0.361284	0.84235	0.445945
IMPDH2	Plasmablast	0.0600977	0.0210574	0.513595	0.151066	0.00919095	0.052579	0.580494	0.188055	0.0113816	0.609829	0.336301	0.548407	0.757367
AL357054.4	Plasmablast	0.0600984	-0.0787538	0.594816	0.0578979	0.655332	0.217976	0.617055	0.500483	0.377435	0.719553	0.650296	0.280284	0.796294
POPDC2	Plasmablast	0.0603878	-0.0620415	0.542048	0.0905737	0.0772211	0.136706	0.0758159	0.283481	0.0638571	0.455427	0.514986	0.406675	0.183631
ORC2	Plasmablast	0.0604115	-0.0256237	0.023109	0.244706	0.194857	0.683949	0.863401	0.891085	0.830324	0.236783	0.476644	0.184956	0.871285
YIPF1	Plasmablast	0.0604611	-0.0229727	0.501497	0.0262618	0.422886	0.769737	0.0798102	0.273127	0.330193	0.553459	0.775778	0.162137	0.206787
PPP1R3B	Plasmablast	0.0605456	-0.0320099	0.501728	0.0340461	0.202091	0.326279	0.567508	0.0222233	0.0206692	0.205086	0.000521365	0.0356195	0.636602
GTF3C2	Plasmablast	0.0605465	0.0147735	0.244999	0.105723	0.333369	0.0362483	0.803062	0.937334	0.686239	0.678139	0.191325	0.850249	0.0605453
IRF1	Plasmablast	0.0606721	-0.0193721	0.669046	0.729184	0.521878	0.0190087	0.373233	0.476257	0.723828	0.0070084	0.611818	0.161794	0.67937
AC006042.3	Plasmablast	0.0606925	-0.0655565	0.69327	0.278837	0.0330256	0.222757	0.756646	0.871665	0.220946	0.432636	0.206648	0.584614	0.0183281
HIST4H4	Plasmablast	0.0606955	0.0326536	0.476136	0.147779	0.73785	0.732212	0.0946046	0.376165	0.0494268	0.777172	0.811682	0.445093	0.702923
TDP2	Plasmablast	0.0608032	-0.0186223	0.264414	0.13237	0.876943	0.567602	0.955173	0.497799	0.74508	0.818302	0.470503	0.389154	0.818377
AC126755.1	Plasmablast	0.0608603	0.0645364	0.390334	0.00657013	0.0834004	0.274442	0.570201	0.336158	0.82142	0.936427	0.578577	0.963839	0.0325328
LZTFL1	Plasmablast	0.060864	0.0444718	0.117016	0.00663543	0.0161184	0.756817	0.647457	0.179875	0.251689	0.808405	0.800665	0.241561	0.261059
AC098614.1	Plasmablast	0.0609339	0.0839521	0.903062	0.211334	0.421043	0.286004	0.830123	0.622559	0.13181	0.611026	0.451616	0.675011	0.991649
IGHV1-18	Plasmablast	0.0610051	-0.0503362	0.868827	0.033895	0.0695428	0.961098	0.201367	0.562203	0.172063	0.235467	0.898837	0.209609	0.272729
RMDN1	Plasmablast	0.0610324	-0.0162368	0.193233	0.134101	0.689313	0.0199476	0.917995	0.96526	0.270981	0.691004	0.163718	0.941448	0.0393252
ORC3	Plasmablast	0.0610971	-0.0170204	0.456938	0.0672253	0.0470274	0.707995	0.574131	0.192364	0.178305	0.532292	0.25446	0.267639	0.171984
CORO1B	Plasmablast	0.0611027	0.0257203	0.802515	0.0481294	0.0177062	0.964638	0.660336	0.856772	0.947671	0.884233	0.258877	0.502832	0.508668
ZNF512	Plasmablast	0.061106	0.0223345	0.867193	0.489228	0.589853	0.0760471	0.454308	0.99257	0.26097	0.878534	0.211334	0.237634	0.0337388
ESCO2	Plasmablast	0.0611537	-0.0846534	0.571632	0.58039	0.963913	0.40388	0.35859	0.765034	0.0100075	0.636159	0.271724	0.924298	0.0902804
AC026366.1	Plasmablast	0.061334	0.0959075	0.581706	0.0424456	0.444001	0.854147	0.170729	0.433221	0.0743853	0.628462	0.722995	0.55441	0.370573
LINC00674	Plasmablast	0.0613567	0.0594462	0.540077	0.158456	0.410901	0.132979	0.032414	0.833195	0.945357	0.661297	0.899893	0.691188	0.383672
ATP6V1A	Plasmablast	0.0613627	-0.0190303	0.263475	0.0340999	0.0607749	0.334963	0.224079	0.97688	0.316814	0.0111125	0.195142	0.70461	0.215059
TRAPPC10	Plasmablast	0.061456	0.0186926	0.740612	0.178836	0.864989	0.10526	0.254701	0.196913	0.533049	0.335193	0.891832	0.950084	0.194842
TMEM69	Plasmablast	0.061508	0.0179914	0.609283	0.643634	0.0726021	0.835466	0.0157338	0.960185	0.619163	0.722364	0.365122	0.350839	0.800677
RORA-AS1	Plasmablast	0.0615919	-0.0461136	0.953887	0.0604649	0.0178943	0.67925	0.741817	0.231585	0.115123	0.675637	0.60626	0.476647	0.0292172
LZIC	Plasmablast	0.0617872	-0.0226557	0.582697	0.494501	0.0741286	0.234804	0.149981	0.231802	0.123251	0.166575	0.0285276	0.769963	0.371676
MCRIP2	Plasmablast	0.0618052	0.0275318	0.1432	0.334017	0.0476332	0.241227	0.484055	0.812809	0.123099	0.248287	0.496412	0.367548	0.877631
NIPSNAP3B	Plasmablast	0.0618256	0.0608696	0.062901	0.297009	0.646622	0.672706	0.0622168	0.430977	0.418833	0.556413	0.93163	0.375687	0.540864
BUB1B	Plasmablast	0.0619207	-0.0517613	0.51923	0.668406	0.633967	0.59787	0.828646	0.335546	0.00477698	0.979487	0.0946811	0.78329	0.375413
SEC11C	Plasmablast	0.0620075	0.0215305	0.151544	0.397659	0.694167	0.361082	0.288308	0.158901	0.686032	0.915818	0.244927	0.897151	0.026848
PDE4D	Plasmablast	0.0620278	0.0552199	0.467946	0.415286	0.811713	0.066911	0.0930546	0.0519333	0.175223	0.61565	0.655012	0.515265	0.259592
ADNP2	Plasmablast	0.0620421	0.0387949	0.884659	0.420158	0.0661005	0.380191	0.674937	0.794996	0.542915	0.181375	0.0148496	0.171445	0.880339
COBLL1	Plasmablast	0.0620468	0.0202692	0.646994	0.157082	0.941722	0.785683	0.04539	0.588834	0.504957	0.444179	0.237995	0.945552	0.0426807
RAB11B	Plasmablast	0.0620894	0.0213599	0.383228	0.12428	0.0942893	0.333568	0.139659	0.0918991	0.561439	0.207646	0.198866	0.469584	0.152889
CDK5RAP1	Plasmablast	0.0621404	-0.0168335	0.44247	0.0261337	0.668478	0.788892	0.110117	0.0142735	0.900154	0.158295	0.292798	0.471567	0.603368
TEKT4P2	Plasmablast	0.0621419	-0.0891776	0.2771	0.83659	0.595818	0.160101	0.531948	0.645747	0.475472	0.437829	0.995458	0.328477	0.198012
PIN4	Plasmablast	0.0621588	0.0243718	0.14111	0.587982	0.0281922	0.844085	0.211226	0.42084	0.264526	0.11841	0.0574903	0.221641	0.29199
MYL5	Plasmablast	0.0621593	0.0404288	0.946624	0.981097	0.0174851	0.343951	0.966734	0.774331	0.770168	0.409406	0.776557	0.517666	0.0376405
CLN3	Plasmablast	0.062169	0.0198216	0.316128	0.00443462	0.0244297	0.78271	0.745121	0.0778189	0.591205	0.299231	0.247084	0.562972	0.0297271
SSBP2	Plasmablast	0.062315	-0.0365883	0.32242	0.208362	0.876288	0.14109	0.706372	0.152108	0.404516	0.596634	0.789405	0.988946	0.481192
JOSD2	Plasmablast	0.0623265	0.0313611	0.365591	0.0750144	0.0187852	0.833738	0.61729	0.595838	0.530119	0.687689	0.722651	0.854277	0.689067
KANSL1L	Plasmablast	0.0623754	0.0472148	0.165246	0.821453	0.655768	0.509633	0.012428	0.790209	0.398389	0.592638	0.609568	0.498544	0.0790818
RRAS	Plasmablast	0.0623881	-0.0335601	0.552123	0.608732	0.507295	0.0270952	0.12217	0.183591	0.881593	0.673464	0.127613	0.960016	0.157165
LRRC37A16P	Plasmablast	0.062396	0.0732186	0.903134	0.177124	0.61932	0.0160377	0.0326361	0.478947	0.462962	0.526727	0.897455	0.80981	0.654476
CPXM1	Plasmablast	0.0624512	0.0942412	0.504442	0.252689	0.410992	0.935871	0.705992	0.924942	0.426023	0.970603	0.612252	0.25944	0.0471677
FASTKD1	Plasmablast	0.062478	-0.0229277	0.412832	0.278572	0.567321	0.199421	0.995085	0.613255	0.175209	0.281235	0.430811	0.171611	0.164184
TEX9	Plasmablast	0.062498	-0.0298211	0.826266	0.0913687	0.686915	0.590381	0.647474	0.039025	0.908675	0.639921	0.310295	0.851666	0.23082
CENPL	Plasmablast	0.0626442	-0.0384788	0.168304	0.515417	0.0734723	0.847083	0.954618	0.984912	0.179997	0.759611	0.760585	0.765892	0.697712
DPH3	Plasmablast	0.0627046	-0.0200214	0.448872	0.129613	0.0386223	0.405294	0.35468	0.705544	0.0489038	0.808329	0.976619	0.792851	0.335279
MDP1	Plasmablast	0.0627104	0.0214328	0.274136	0.957041	0.220012	0.355224	0.859804	0.108575	0.865373	0.808536	0.47408	0.704578	0.773406
HK2	Plasmablast	0.062717	-0.038506	0.0452191	0.506368	0.578641	0.117758	0.369776	0.0271403	0.0133469	0.731532	0.824144	0.456764	0.412858
SCRN1	Plasmablast	0.0627713	0.0299709	0.0074579	0.0675799	0.116848	0.0219045	0.900867	0.85298	0.936641	0.999499	0.303115	0.0535156	0.0566656
CCDC47	Plasmablast	0.0627998	-0.0240684	0.461415	0.220202	0.494527	0.467943	0.989744	0.729175	0.353391	0.71658	0.475408	0.451334	0.478837
PHF19	Plasmablast	0.0628451	-0.0427399	0.940074	0.287501	0.837481	0.352055	0.710267	0.539724	0.138452	0.286572	0.410997	0.600293	0.0493123
PIK3CD-AS2	Plasmablast	0.0629575	0.0394096	0.265618	0.603983	0.0495462	0.0920018	0.778432	0.631543	0.294974	0.754584	0.242374	0.755646	0.940918
RNA5SP37	Plasmablast	0.0629711	0.0674099	0.992641	0.0644137	0.153729	0.0995952	0.353387	0.262723	0.0184995	0.293201	0.430468	0.594552	0.691853
MCM10	Plasmablast	0.0630477	-0.0853891	0.380139	0.723641	0.8354	0.883892	0.530913	0.684426	0.0212458	0.903034	0.0258007	0.669279	0.059712
MGAT3	Plasmablast	0.0631875	-0.0447786	0.471678	0.0238621	0.656688	0.259294	0.245244	0.38722	0.721787	0.664555	0.086756	0.285983	0.918828
MRPL46	Plasmablast	0.0632583	-0.0182732	0.513618	0.0788065	0.726181	0.324992	0.321722	0.589318	0.136078	0.604723	0.286674	0.458914	0.565279
FDFT1	Plasmablast	0.0632646	0.0176812	0.131889	0.531524	0.396854	0.13168	0.206109	0.688696	0.277433	0.340181	0.0664794	0.4776	0.262598
PDHB	Plasmablast	0.063367	0.0138906	0.0156818	0.57121	0.597557	0.379211	0.940898	0.840722	0.75866	0.907471	0.784854	0.496786	0.499906
ZYG11B	Plasmablast	0.0633746	0.0257901	0.447521	0.143717	0.284808	0.0647547	0.020688	0.944031	0.295228	0.0225206	0.214072	0.381802	0.232808
CHAF1A	Plasmablast	0.0634235	-0.0478001	0.153788	0.736897	0.778725	0.671573	0.995442	0.155873	0.00218293	0.147657	0.13304	0.51203	0.053613
CNNM4	Plasmablast	0.0635854	0.0313773	0.244623	0.066695	0.174063	0.1375	0.908062	0.482581	0.4312	0.48657	0.27251	0.265863	0.561231
POLK	Plasmablast	0.0637016	-0.0192199	0.805042	0.386443	0.0265649	0.293655	0.214913	0.000138294	0.170875	0.329559	0.125004	0.972833	0.420907
SMCHD1	Plasmablast	0.063824	-0.0208124	0.195613	0.752363	0.0205652	0.419289	0.27029	0.0253901	0.430739	0.745212	0.741513	0.503975	0.0730765
MZF1	Plasmablast	0.0638277	0.0267076	0.776565	0.262488	0.073329	0.64556	0.566045	0.28763	0.616612	0.823228	0.997156	0.619385	0.182546
SNX21	Plasmablast	0.0639872	0.0569779	0.937667	0.531362	0.0127356	0.796611	0.893613	0.898798	0.910853	0.0178007	0.746177	0.646225	0.427784
ARL6IP1	Plasmablast	0.0640112	0.0267787	0.560247	0.0386508	0.0224211	0.570516	0.823041	0.884748	0.156164	0.803285	0.652873	0.417783	0.0156116
KCTD11	Plasmablast	0.0640147	0.0554618	0.464078	0.244804	0.145777	0.0155051	0.519754	0.580802	0.948303	0.497278	0.603743	0.0456362	0.971867
AC018755.3	Plasmablast	0.0640184	-0.0463154	0.676117	0.922075	0.519672	0.0372093	0.252741	0.116237	0.0330389	0.195835	0.0499072	0.227144	0.774851
C21orf58	Plasmablast	0.0640465	-0.0595761	0.705852	0.965183	0.996137	0.393965	0.503289	0.98626	0.0228562	0.351201	0.0182676	0.570184	0.0521518
CRB3	Plasmablast	0.0640504	-0.0589159	0.178575	0.866579	0.859122	0.503669	0.63601	0.68054	0.418115	0.263225	0.837176	0.157761	0.734217
CKS1B	Plasmablast	0.064198	-0.0302191	0.732421	0.163632	0.769032	0.411723	0.50917	0.221405	0.0203695	0.70342	0.010299	0.776748	0.0426941
FBXO34	Plasmablast	0.0642359	0.0202667	0.297548	0.0319703	0.922545	0.156553	0.492234	0.930123	0.944529	0.719105	0.325718	0.691787	0.0544833
SLC25A19	Plasmablast	0.0642362	0.024551	0.0875589	0.191589	0.604842	0.013316	0.572079	0.0721967	0.642995	0.333139	0.172375	0.109492	0.0238143
KIF18A	Plasmablast	0.0642544	-0.043395	0.799708	0.421749	0.704145	0.267472	0.532334	0.806151	0.0759618	0.716743	0.594657	0.902929	0.00357406
CCNA2	Plasmablast	0.0642862	-0.0628729	0.511753	0.723034	0.985763	0.50586	0.690711	0.286853	0.0141932	0.832248	0.0332657	0.840332	0.211105
MANBA	Plasmablast	0.0643765	-0.0323043	0.692832	0.633369	0.473301	0.958294	0.170462	0.311402	0.91392	0.347225	0.668383	0.233473	0.277073
ZNF622	Plasmablast	0.0644994	-0.0144528	0.527571	0.0523701	0.782569	0.179737	0.0741533	0.407586	0.40611	0.728225	0.370755	0.436663	0.500991
FAAP20	Plasmablast	0.0645006	0.0270808	0.510426	0.546706	0.0105085	0.580613	0.396246	0.0956944	0.15718	0.381732	0.790775	0.863036	0.916897
SLC46A1	Plasmablast	0.0645166	0.0535186	0.809756	0.370158	0.318499	0.0934615	0.494494	0.70718	0.687981	0.263976	0.232786	0.32684	0.663489
ZNF19	Plasmablast	0.0646047	0.0652543	0.392619	0.910781	0.889016	0.630386	0.0752963	0.851745	0.193906	0.589577	0.150673	0.822251	0.039039
ZDBF2	Plasmablast	0.0647048	0.0630659	0.825777	0.581735	0.0718734	0.0150513	0.00827741	0.495844	0.0420688	0.336721	0.00596642	0.513111	0.953321
NVL	Plasmablast	0.064715	-0.0168542	0.136483	0.0544416	0.281178	0.276878	0.618352	0.427292	0.714183	0.168906	0.355432	0.536812	0.629746
EXOSC7	Plasmablast	0.0647351	0.0170723	0.00482812	0.328574	0.0542762	0.21509	0.336736	0.371574	0.355365	0.541021	0.351343	0.649542	0.985701
ATP6V1E2	Plasmablast	0.064809	0.0322148	0.389113	0.200393	0.642174	0.676965	0.751649	0.695686	0.219768	0.444809	0.170496	0.482868	0.301513
LINC02001	Plasmablast	0.0648492	0.0312631	0.766025	0.184231	0.0733003	0.479051	0.774455	0.244885	0.278603	0.403891	0.517006	0.47311	0.843284
SPAG4	Plasmablast	0.0648775	-0.0521062	0.0352744	0.00571972	0.0595826	0.117976	0.018095	0.978359	0.368364	0.931741	0.464332	0.882281	0.0898165
NDC80	Plasmablast	0.0649806	-0.0417541	0.60746	0.291039	0.453377	0.118058	0.604987	0.549171	0.0474566	0.889342	0.548061	0.768344	0.445277
SLC7A6OS	Plasmablast	0.0651573	-0.0192206	0.699855	0.506143	0.662306	0.0589506	0.169433	0.31969	0.370661	0.0212941	0.173095	0.0246734	0.412539
ZNF891	Plasmablast	0.0652773	-0.0564326	0.376258	0.260599	0.0477601	0.966464	0.647816	0.975416	0.330194	0.296393	0.809317	0.589882	0.747371
IMPA2	Plasmablast	0.0653011	0.0459563	0.668722	0.098423	0.0353076	0.553635	0.412292	0.148528	0.757119	0.444265	0.00223285	0.801058	0.224794
RALGDS	Plasmablast	0.0655108	0.0276703	0.211211	0.255573	0.169712	0.379222	0.85519	0.268337	0.337601	0.371801	0.0789583	0.352202	0.0115289
C19orf38	Plasmablast	0.0655397	-0.0305936	0.160687	0.372146	0.403087	0.000545483	0.92781	0.622884	0.921531	0.851275	0.0890787	0.902759	0.00364413
ZNF710-AS1	Plasmablast	0.0655414	0.0585515	0.755088	0.13175	0.928827	0.643841	0.352485	0.511913	0.0235993	0.0172503	0.694943	0.0601633	0.834158
AFMID	Plasmablast	0.065545	0.0439469	0.851475	0.780746	0.00303445	0.760684	0.351647	0.40126	0.560345	0.447793	0.794402	0.789957	0.872712
SUN1	Plasmablast	0.0655875	0.0225719	0.107863	0.0656841	0.632598	0.0542534	0.105588	0.868061	0.366176	0.668743	0.14681	0.951151	0.000894264
EXTL2	Plasmablast	0.0656829	-0.048789	0.173101	0.540716	0.371179	0.215669	0.768016	0.156042	0.167591	0.629542	0.765855	0.741808	0.518395
ACAP1	Plasmablast	0.0657006	-0.0156416	0.662553	0.219475	0.561877	0.315686	0.633059	0.258478	0.922196	0.232649	0.877527	0.617618	0.815977
KIAA0100	Plasmablast	0.0657496	0.0248377	0.141898	0.0565587	0.975037	0.0216699	0.893092	0.225277	0.353928	0.856987	0.467535	0.853003	0.00169966
GCNA	Plasmablast	0.0658403	-0.0556197	0.362277	0.779344	0.00449564	0.933577	0.216867	0.964087	0.932768	0.32662	0.404114	0.348773	0.489521
ADD1	Plasmablast	0.0658641	0.0155667	0.441448	0.00213957	0.527205	0.265624	0.366889	0.873372	0.541392	0.95881	0.236221	0.548906	0.00345015
B4GALT1	Plasmablast	0.0658677	-0.0907513	0.358322	0.177067	0.0275252	0.650758	0.803618	0.842435	0.386213	0.178482	0.315588	0.0594724	0.555651
SNPH	Plasmablast	0.065874	0.0933868	0.302663	0.00728846	0.187363	0.510584	0.190289	0.78256	0.164094	0.0365595	0.523166	0.0255566	0.790381
LINC01003	Plasmablast	0.0658902	0.0375449	0.979416	0.095167	0.0360828	0.486958	0.619172	0.12183	0.555143	0.863455	0.782652	0.572108	0.0581033
TRABD2A	Plasmablast	0.0658947	0.0880139	0.338804	0.00914691	0.0138909	0.2751	0.956285	0.302889	0.816101	0.696816	0.436693	0.22334	0.106143
HPGD	Plasmablast	0.065908	0.0669061	0.775003	0.059357	0.461194	0.0480785	0.972128	0.191617	0.740068	0.813692	0.262318	0.628949	0.637635
ERCC6	Plasmablast	0.0660226	0.034781	0.904232	0.152049	0.708364	0.248116	0.0386342	0.616761	0.375843	0.272221	0.453094	0.437872	0.315748
COPZ2	Plasmablast	0.0660241	0.057453	0.855637	0.194758	0.545373	0.988012	0.244905	0.354879	0.0987958	0.420805	0.636037	0.490305	0.276328
STK11	Plasmablast	0.066025	0.0195045	0.415948	0.016114	0.0513638	0.815849	0.59015	0.735088	0.460064	0.69998	0.0519931	0.971348	0.0366263
TMEM147	Plasmablast	0.0661421	0.016141	0.441411	0.476586	0.0876131	0.168094	0.576423	0.108365	0.856718	0.746272	0.0410913	0.632824	0.138989
SLC26A2	Plasmablast	0.0661555	0.0301787	0.619589	0.196067	0.317224	0.0811735	0.0182689	0.161168	0.567067	0.384777	0.116703	0.974514	0.77195
ZMYM5	Plasmablast	0.0661869	-0.018145	0.176681	0.0765377	0.114004	0.0035887	0.125617	0.913549	0.0821089	0.813932	0.462815	0.418087	0.741818
AK3	Plasmablast	0.0662214	0.0164418	0.851765	0.918782	0.242353	0.109188	0.091544	0.655823	0.383611	0.242369	0.965645	0.423119	0.909983
WDR20	Plasmablast	0.0662247	-0.0177941	0.204698	0.876114	0.34299	0.0814235	0.606793	0.594259	0.853396	0.762654	0.762533	0.886271	0.615911
LIN7C	Plasmablast	0.0662508	-0.0261647	0.0405858	0.676224	0.280638	0.67045	0.101113	0.123072	0.867408	0.574834	0.545878	0.142583	0.459162
ZNF597	Plasmablast	0.066328	-0.0554438	0.232852	0.952174	0.0550412	0.308708	0.0853378	0.859365	0.814189	0.344977	0.0804884	0.999633	0.216816
SVBP	Plasmablast	0.0664786	0.0293975	0.784153	0.30547	0.00670829	0.783331	0.895514	0.446946	0.381043	0.435413	0.484911	0.986666	0.65033
TRAF3IP3	Plasmablast	0.0665165	0.0159508	0.614435	0.239814	0.0168059	0.601416	0.0775011	0.295045	0.442298	0.0469233	0.245304	0.82759	0.106525
HEATR5B	Plasmablast	0.0666386	0.0298239	0.217142	0.00968033	0.429678	0.11787	0.228708	0.712791	0.906479	0.790207	0.26473	0.823197	0.0835265
PPP1R32	Plasmablast	0.0666819	-0.0420062	0.0525449	0.447573	0.879631	0.366729	0.0377156	0.87311	0.308752	0.312463	0.632383	0.491046	0.706966
MIB1	Plasmablast	0.0667074	0.0362023	0.517214	0.0162701	0.981346	0.161853	0.937024	0.817526	0.933715	0.291328	0.0805145	0.81791	0.0644718
HSPA7	Plasmablast	0.0667218	-0.0828579	0.815677	0.8326	0.568266	0.00183904	0.953113	0.740108	0.394121	0.614528	0.146218	0.503816	0.963902
CD53	Plasmablast	0.0668223	-0.0146762	0.748497	0.50553	0.744006	0.102017	0.235031	0.829955	0.399363	0.364083	0.494039	0.128846	0.443794
SLC4A1AP	Plasmablast	0.0668779	-0.0146567	0.722319	0.100789	0.73681	0.807243	0.0791017	0.270904	0.687129	0.0700603	0.313367	0.051162	0.111614
ZBTB48	Plasmablast	0.066889	0.0214092	0.927434	0.246723	0.197639	0.22347	0.915161	0.794611	0.0434093	0.0476053	0.858395	0.16782	0.401639
CPT2	Plasmablast	0.0668977	0.0165953	0.00727568	0.531052	0.841188	0.0635188	0.677985	0.624589	0.734794	0.547116	0.764667	0.726719	0.777389
ITGA8	Plasmablast	0.0670647	0.0735897	0.364768	0.508704	0.446516	0.988418	0.0431819	0.177574	0.162509	0.306557	0.0153859	0.148362	0.570797
SLC39A10	Plasmablast	0.0670916	0.0313244	0.323294	0.123408	0.288036	0.167575	0.000580562	0.353625	0.812742	0.861643	0.97379	0.693335	0.0398424
HBP1	Plasmablast	0.0671091	0.0238203	0.891973	0.0752957	0.569532	0.982251	0.901206	0.672262	0.00441328	0.994274	0.23306	0.214429	0.00901086
SLC12A9	Plasmablast	0.0671174	-0.0273442	0.258808	0.144492	0.399583	0.00155486	0.565729	0.481172	0.767092	0.651158	0.460406	0.773255	0.992237
MAGOH	Plasmablast	0.0671183	-0.0204849	0.300514	0.874114	0.805759	0.0208899	0.672785	0.0111365	0.179357	0.635513	0.03652	0.384324	0.0919204
EIF4E2	Plasmablast	0.0672734	0.013182	0.0543476	0.444394	0.477737	0.0907368	0.890903	0.614347	0.272265	0.26354	0.234179	0.724552	0.926087
YIPF5	Plasmablast	0.067288	-0.0147534	0.929678	0.0223149	0.658858	0.529618	0.778607	0.492317	0.484143	0.667599	0.620694	0.599815	0.367396
UPF2	Plasmablast	0.0673356	-0.0178814	0.384928	0.831524	0.0155635	0.220506	0.488223	0.488001	0.75183	0.0714871	0.756285	0.804471	0.160378
MRPL50	Plasmablast	0.067357	-0.018151	0.13212	0.0347688	0.075105	0.769638	0.659479	0.296498	0.109149	0.919149	0.677306	0.885649	0.0784138
SLC25A30	Plasmablast	0.0673734	-0.0668751	0.0822793	0.909943	0.704509	0.690102	0.564637	0.0172457	0.862759	0.565734	0.233795	0.454797	0.486747
ACTR3C	Plasmablast	0.0674695	0.0412338	0.419839	0.0128101	0.580401	0.0117898	0.454407	0.221562	0.227499	0.628919	0.349791	0.29083	0.461283
BCAT2	Plasmablast	0.067568	0.0201317	0.269776	0.155054	0.0304893	0.543109	0.101132	0.389204	0.23707	0.707044	0.665185	0.253931	0.75023
UFC1	Plasmablast	0.0677205	0.014197	0.0407198	0.866956	0.470151	0.229673	0.879994	0.0586495	0.969478	0.517956	0.199271	0.478246	0.236221
LSM8	Plasmablast	0.0678553	-0.018	0.13522	0.260465	0.064674	0.0213416	0.064518	0.817076	0.576897	0.747028	0.150447	0.81741	0.0303167
SLC10A7	Plasmablast	0.0679602	-0.0246514	0.114873	0.22025	0.326961	0.402092	0.851061	0.169381	0.209905	0.177857	0.453638	0.973438	0.680949
NET1	Plasmablast	0.0680562	-0.0344154	0.191761	0.653032	0.420344	0.406916	0.73014	0.957963	0.821538	0.242589	0.222639	0.710369	0.64777
FRMD6	Plasmablast	0.0681102	-0.116271	0.920681	0.00960366	0.961641	0.378507	0.986175	0.2719	0.34932	0.531369	0.188635	0.00270555	0.920184
DDX49	Plasmablast	0.0681195	0.0182419	0.0744826	0.270737	0.0226026	0.956619	0.929379	0.104753	0.0728243	0.00404296	0.291968	0.380731	0.5892
CHST7	Plasmablast	0.0681321	0.0340512	0.513718	0.0754922	0.108365	0.677554	0.329696	0.925692	0.483912	0.5421	0.431194	0.563551	0.211812
CAPG	Plasmablast	0.068151	0.0330856	0.464416	0.365376	0.00537973	0.243665	0.228039	0.862549	0.591161	0.912941	0.106153	0.39905	0.458146
CCPG1	Plasmablast	0.068269	0.0210816	0.439683	0.68837	0.296296	0.219582	0.272069	0.862637	0.0137051	0.663258	0.195651	0.571223	0.430757
RARRES3	Plasmablast	0.0683068	0.0372664	0.942676	0.0249192	0.00332726	0.879856	0.566324	0.230658	0.391482	0.274149	0.748838	0.413605	0.142568
FBXO25	Plasmablast	0.0683181	0.0190171	0.473838	0.551918	0.126154	0.742541	0.546105	0.428443	0.666192	0.747449	0.682579	0.958601	0.767584
WIPI1	Plasmablast	0.0683289	0.0200536	0.973029	0.0303324	0.9078	0.141653	0.336757	0.845392	0.43967	0.827826	0.624698	0.56854	0.459533
IGHD6-25	Plasmablast	0.0683376	-0.057532	0.205537	0.656214	0.287208	0.330736	0.759165	0.0989016	0.480511	0.485145	0.559166	0.651485	0.958378
STK3	Plasmablast	0.0683605	-0.0403995	0.240898	0.00643485	0.985548	0.903762	0.316464	0.842872	0.461811	0.468509	0.921487	0.558178	0.371065
SLC17A5	Plasmablast	0.0683694	-0.0222589	0.274389	0.799189	0.136558	0.088911	0.683557	0.756896	0.630493	0.26753	0.604026	0.0447486	0.253849
CASD1	Plasmablast	0.068399	0.0249076	0.733792	0.171266	0.836413	0.991962	0.016157	0.0815618	0.728271	0.0830044	0.624415	0.861247	0.0878852
ARHGAP24	Plasmablast	0.0684498	0.0789204	0.612518	0.0850437	0.141885	0.833426	0.647679	0.850898	0.984398	0.316555	0.702135	0.527185	0.32662
HSPE1	Plasmablast	0.0684532	-0.0218439	0.957101	0.189999	0.618802	0.281985	0.807562	0.484806	0.0277589	0.648616	0.0110382	0.647709	0.00735458
CIB1	Plasmablast	0.0684884	0.0174638	0.191391	0.244005	0.0857805	0.665434	0.212392	0.0570131	0.430338	0.286058	0.0795403	0.606435	0.667443
AC021678.2	Plasmablast	0.0685363	0.0433603	0.0634143	0.244035	0.907093	0.897574	0.0939131	0.0626678	0.0399499	0.198168	0.292421	0.246849	0.0883957
CDC14B	Plasmablast	0.0685576	-0.0396407	0.0543987	0.501039	0.563359	0.331993	0.679295	0.604368	0.64435	0.964054	0.733392	0.167031	0.935994
GLCCI1	Plasmablast	0.0685691	-0.0209494	0.754172	0.424345	0.220676	0.00331073	0.199324	0.753724	0.0313358	0.868586	0.575246	0.399633	0.923454
WAS	Plasmablast	0.0685998	-0.0327586	0.755306	0.596864	0.770936	0.124163	0.549144	0.125408	0.476993	0.185098	0.745158	0.342078	0.728771
IGHV1-45	Plasmablast	0.0686112	0.233985	0.339214	0.542737	0.944427	0.392719	0.000161183	0.199433	0.936605	0.0337565	0.581054	0.0208578	0.223057
C1orf112	Plasmablast	0.0686463	-0.0480604	0.0460496	0.922091	0.757228	0.254407	0.927506	0.332852	0.0577143	0.286342	0.959415	0.346252	0.175905
INTS6-AS1	Plasmablast	0.068701	-0.0360854	0.650734	0.29216	0.569672	0.0325957	0.931195	0.64808	0.18179	0.818757	0.171365	0.121691	0.524313
FUT8-AS1	Plasmablast	0.0687262	0.065297	0.961237	0.130872	0.137719	0.83975	0.7806	0.516149	0.450908	0.936781	0.745534	0.123545	0.765082
IRAK1	Plasmablast	0.0687539	0.0174391	0.632049	0.0708366	0.120476	0.198999	0.771271	0.725697	0.221394	0.219248	0.059677	0.963331	0.118033
ODC1	Plasmablast	0.0687689	0.0194337	0.116049	0.96355	0.41594	0.0487895	0.373278	0.357379	0.0362921	0.436	0.689396	0.675297	0.0846237
ZNF292	Plasmablast	0.0688561	-0.0223885	0.143386	0.969551	0.00183811	0.512132	0.210199	0.517424	0.430099	0.805926	0.644081	0.551312	0.40716
COQ10A	Plasmablast	0.0689246	0.0250636	0.475959	0.989656	0.675369	0.284626	0.41492	0.557091	0.29907	0.860117	0.817923	0.0863398	0.00269048
PLK4	Plasmablast	0.0689499	-0.0570051	0.349445	0.860296	0.736646	0.609494	0.209198	0.504001	0.00608789	0.448387	0.0633145	0.870344	0.0782764
SEC62	Plasmablast	0.0689583	-0.0165553	0.527559	0.449055	0.131346	0.235481	0.0863971	0.372291	0.297127	0.372907	0.929124	0.141524	0.114653
MTPAP	Plasmablast	0.0689915	-0.0220254	0.999458	0.915699	0.0890382	0.503264	0.514366	0.491294	0.592788	0.0720394	0.0719799	0.99159	0.731695
POLE	Plasmablast	0.0691396	-0.0501349	0.0171652	0.704183	0.95878	0.538891	0.684475	0.413209	0.000768731	0.53369	0.849705	0.723077	0.27552
RPS12	Plasmablast	0.0692236	0.0226318	0.963031	0.0287378	0.373619	0.823559	0.108272	0.198645	0.0309869	0.00502807	0.87475	0.731131	0.776075
PLA2G16	Plasmablast	0.069228	0.0389471	0.927249	0.152126	0.0146251	0.34443	0.993261	0.184596	0.21915	0.149758	0.399741	0.990522	0.0269432
HTRA2	Plasmablast	0.069272	0.0162833	0.068668	0.331182	0.458492	0.200247	0.524073	0.499079	0.1157	0.0475976	0.317349	0.956573	0.727409
TMPO	Plasmablast	0.0692919	-0.0224438	0.0810923	0.81236	0.275619	0.982231	0.312072	0.517488	0.0114929	0.36006	0.921025	0.778777	0.595917
POLR2K	Plasmablast	0.0693616	-0.0197759	0.89074	0.0319718	0.345185	0.503376	0.946963	0.570041	0.241215	0.163351	0.181736	0.668482	0.242405
FBXL20	Plasmablast	0.0693721	0.0264673	0.87673	0.0512332	0.692159	0.499033	0.201909	0.237913	0.162722	0.925541	0.543315	0.536977	0.106833
PLA2G4C	Plasmablast	0.0694384	0.106525	0.824718	0.995698	0.453916	0.205532	0.755584	0.558378	0.847572	0.42599	9.66462e-06	0.135561	0.912361
STIL	Plasmablast	0.0694657	-0.0625566	0.510124	0.861611	0.659467	0.421167	0.83038	0.767129	0.00336868	0.902879	0.466134	0.698275	0.291259
MECP2	Plasmablast	0.0695901	-0.0211557	0.0973976	0.689903	0.884718	0.725285	0.269685	0.65409	0.620859	0.298212	0.429133	0.897075	0.758336
PLEKHH3	Plasmablast	0.0695906	0.0427054	0.738767	0.194863	0.499079	0.984986	0.557285	0.229237	0.158296	0.903829	0.00636035	0.546785	0.0412901
C16orf46	Plasmablast	0.0695982	0.055436	0.251972	0.283378	0.385388	0.0320832	0.575976	0.688545	0.539878	0.393961	0.897901	0.553642	0.0870807
PDCD10	Plasmablast	0.0697475	-0.016839	0.0953838	0.141731	0.424958	0.161048	0.67605	0.59103	0.0176091	0.986513	0.181603	0.925933	0.41144
SPATA7	Plasmablast	0.0697888	0.0608709	0.504028	0.248705	0.348591	0.0959438	0.180321	0.670381	0.515795	0.720522	0.669067	0.4398	0.814056
CXXC5	Plasmablast	0.0698734	0.0190847	0.619456	0.54619	0.0204589	0.442765	0.467438	0.644982	0.762544	0.309377	0.693309	0.829565	0.0445748
PIGU	Plasmablast	0.0699098	-0.0218591	0.981477	0.329596	0.794616	0.742683	0.0557189	0.265831	0.0384142	0.663985	0.223544	0.161242	0.761155
RNASEH1	Plasmablast	0.0699508	0.0142554	0.332341	0.823334	0.0650289	0.0577333	0.536561	0.128491	0.330328	0.210473	0.202747	0.737583	0.0890598
STEAP1	Plasmablast	0.0700399	0.10585	0.850347	0.0190069	0.0454418	0.753689	0.499043	0.138427	0.536899	0.342323	0.414534	0.94083	0.578951
IDNK	Plasmablast	0.070064	0.0227411	0.0305476	0.415605	0.337793	0.697756	0.806426	0.729733	0.939135	0.665714	0.712052	0.229058	0.896073
FAM20B	Plasmablast	0.0700904	0.0340597	0.227546	0.239645	0.491096	0.0379822	0.107684	0.658468	0.300795	0.220011	0.123497	0.729364	0.259843
RAD50	Plasmablast	0.0700907	-0.0148763	0.174059	0.0841629	0.158846	0.0977319	0.19465	0.501339	0.992031	0.129791	0.728258	0.528679	0.558812
HAGH	Plasmablast	0.0701978	0.0204877	0.347373	0.552785	0.193085	0.490889	0.970417	0.64343	0.558418	0.596185	0.853816	0.853054	0.889982
PRRC2C	Plasmablast	0.0702018	-0.0143608	0.46059	0.118207	0.293443	0.224459	0.658966	0.678723	0.94629	0.538073	0.0862777	0.23903	0.0472287
SLC17A9	Plasmablast	0.0702114	0.026641	0.907867	0.0659504	0.507065	0.43684	0.66088	0.306316	0.0730463	0.10144	0.172314	0.716398	0.178183
MIS18A	Plasmablast	0.0702925	-0.0457011	0.932924	0.440732	0.661978	0.918267	0.375901	0.57606	0.0159329	0.778245	0.00451045	0.72964	0.0250961
ZBTB34	Plasmablast	0.0702956	-0.048247	0.098072	0.572715	0.305378	0.917229	0.294676	0.346151	0.431557	0.195932	0.475067	0.0466962	0.634215
PAG1	Plasmablast	0.0705067	-0.0277598	0.249197	0.252175	0.275769	0.159754	0.258668	0.323241	0.205049	0.956748	0.240557	0.018144	0.277887
TOM1L2	Plasmablast	0.0705509	0.0245366	0.343415	0.00825641	0.0393999	0.763506	0.699589	0.842224	0.889202	0.969461	0.700421	0.659284	0.0390513
JMJD6	Plasmablast	0.0705994	-0.0166693	0.495044	0.075358	0.538512	0.096561	0.385335	0.119617	0.70121	0.21363	0.252719	0.69583	0.132747
NCOA3	Plasmablast	0.070623	-0.0270901	0.236632	0.905671	0.13972	0.799786	0.559906	0.178476	0.639095	0.603036	0.28632	0.0944354	0.360796
PPP2R1B	Plasmablast	0.0706417	-0.0289695	0.161861	0.63695	0.833289	0.479004	0.773285	0.393757	0.00826663	0.941625	0.422725	0.688392	0.437297
TBL1XR1	Plasmablast	0.0708377	0.0208278	0.713343	0.0480897	0.836184	0.403016	0.964705	0.749216	0.254072	0.0412994	0.0550473	0.418202	0.145421
LINC01547	Plasmablast	0.071098	0.0480001	0.0421466	0.553222	0.262596	0.597734	0.960695	0.928415	0.304532	0.825176	0.0582758	0.290189	0.417986
TRIM52-AS1	Plasmablast	0.0711645	0.0346945	0.198511	0.98065	0.0517869	0.885713	0.210346	0.327954	0.931925	0.4343	0.382741	0.612657	0.865155
CEBPZ	Plasmablast	0.0712612	-0.0186007	0.144237	0.144606	0.0745742	0.472602	0.664346	0.775421	0.0993004	0.0408434	0.196328	0.867235	0.148526
MLKL	Plasmablast	0.0712639	-0.0208191	0.195828	0.0108666	0.307642	0.0981371	0.0698731	0.284356	0.109273	0.438846	0.359604	0.492859	0.0132349
CLCN7	Plasmablast	0.0713215	0.0214196	0.568702	0.37404	0.109904	0.15298	0.942267	0.770869	0.948463	0.981029	0.177062	0.958018	0.0486553
LSM10	Plasmablast	0.0714068	-0.0160034	0.205134	0.0241264	0.646069	0.0450229	0.267201	0.424914	0.884131	0.364686	0.303922	0.572733	0.008176
ALG8	Plasmablast	0.071548	-0.0191077	0.301683	0.0461009	0.982002	0.52474	0.0446781	0.373721	0.146399	0.681549	0.16855	0.145912	0.0937035
HIST1H4H	Plasmablast	0.0718012	0.026818	0.00315681	0.270162	0.905747	0.178708	0.383874	0.671787	0.456277	0.593715	0.940896	0.671469	0.144443
IRF2BP2	Plasmablast	0.0718189	0.0220021	0.419525	0.569071	0.215603	0.641131	0.536241	0.497062	0.610267	0.0176842	0.568343	0.822605	0.560332
CCDC39	Plasmablast	0.0718586	0.0608539	0.125049	0.0895502	0.46635	0.518956	0.535177	0.981457	0.606925	0.197934	0.70268	0.990525	0.981383
MYO5A	Plasmablast	0.0719422	0.0200011	0.262727	0.563098	0.172835	0.881782	0.152633	0.669298	0.718763	0.240821	0.9775	0.251985	0.439078
DENND3	Plasmablast	0.0720072	-0.0300907	0.000898625	0.55141	0.103498	0.967275	0.942076	0.491292	0.501336	0.718903	0.22343	0.268192	0.0658881
TIPRL	Plasmablast	0.0720322	-0.0158155	0.31817	0.0328102	0.250787	0.0717091	0.977642	0.183647	0.67203	0.759693	0.750991	0.705703	0.106732
HLA-E	Plasmablast	0.0721119	-0.0194679	0.414547	0.0142766	0.671506	0.179593	0.103285	0.184175	0.769921	0.677638	0.880052	0.517247	0.874861
AC079781.4	Plasmablast	0.0723508	0.0607436	0.357115	0.454257	0.184682	0.18378	0.32187	0.624689	0.642086	0.424699	0.503055	0.94776	0.923625
PRPF40A	Plasmablast	0.072354	-0.012371	0.0471879	0.015103	0.512302	0.400667	0.287634	0.380225	0.25023	0.121489	0.499351	0.759031	0.150019
ZNF419	Plasmablast	0.0724272	-0.0351542	0.0855337	0.635914	0.376586	0.0910698	0.97269	0.291527	0.54441	0.638762	0.37409	0.216299	0.108529
MRPL47	Plasmablast	0.0724276	-0.017215	0.0401423	0.0903027	0.449919	0.0129434	0.194679	0.805292	0.0173555	0.949322	0.182768	0.64241	0.0112558
VIM	Plasmablast	0.0724729	0.0215398	0.927101	0.186944	0.119484	0.900952	0.234606	0.627932	0.408768	0.885637	0.545872	0.597021	0.211091
IGLVI-70	Plasmablast	0.072491	-0.108448	0.990901	0.192973	0.149289	0.95268	0.6553	0.232073	0.337565	0.0263606	0.344626	0.87022	0.333381
ATG13	Plasmablast	0.0724928	0.0134932	0.981564	0.256502	0.323685	0.189233	0.173808	0.3857	0.896379	0.415621	0.213142	0.802369	0.0616147
AL365361.1	Plasmablast	0.0725125	-0.0402101	0.375764	0.115786	0.146803	0.360152	0.261594	0.873916	0.640843	0.475369	0.374476	0.479936	0.716249
KHDRBS1	Plasmablast	0.0725377	0.0109	0.940831	0.16058	0.0678854	0.749684	0.37863	0.375426	0.0298126	0.186319	0.150504	0.386666	0.525039
PIGZ	Plasmablast	0.072585	0.0850839	0.454964	0.0974765	0.1107	0.534096	0.807027	0.932681	0.90705	0.421968	0.386704	0.302785	0.874712
SLC25A26	Plasmablast	0.0726692	0.0191382	0.0746308	0.974291	0.850477	0.8721	0.730834	0.226938	0.847787	0.192758	0.933878	0.151622	0.476448
USP5	Plasmablast	0.0727406	0.0155828	0.656105	0.679364	0.255902	0.010631	0.654085	0.89719	0.132369	0.598327	0.395117	0.389953	0.842306
R3HDM1	Plasmablast	0.0727876	-0.0188829	0.466552	0.674484	0.12307	0.19126	0.305985	0.0732691	0.530422	0.551674	0.191041	0.471321	0.858568
AKAP8	Plasmablast	0.0728261	0.0148828	0.979774	0.138007	0.747843	0.447137	0.764654	0.365159	0.908643	0.387192	0.581914	0.0248091	0.295919
UCKL1	Plasmablast	0.0728703	0.0163343	0.308403	0.322328	0.460337	0.617567	0.217372	0.336355	0.921372	0.034328	0.582948	0.858663	0.293598
B4GAT1	Plasmablast	0.072949	0.027645	0.368443	0.374284	0.398066	0.20218	0.464246	0.407113	0.867425	0.535668	0.408927	0.0636717	0.979727
RAF1	Plasmablast	0.0730351	0.013679	0.800182	0.1664	0.708897	0.387931	0.793693	0.369498	0.710055	0.601866	0.193359	0.47525	0.0473326
HLA-DRA	Plasmablast	0.0730978	-0.0375474	0.589154	0.0541381	0.613948	0.591001	0.997473	0.562962	0.942387	0.517752	0.912351	0.950773	0.710343
MANEA-AS1	Plasmablast	0.0731217	-0.0411295	0.159175	0.940718	0.0152326	0.188041	0.478866	0.302843	0.103126	0.83317	0.958745	0.587358	0.816052
CATSPERG	Plasmablast	0.073126	-0.066867	0.322191	0.0526642	0.963605	0.0239738	0.687119	0.252646	0.219102	0.540702	0.902123	0.0417553	0.267193
MORC4	Plasmablast	0.0732371	0.0702882	0.804553	0.598887	0.0378036	0.094971	0.472772	0.91574	0.632527	0.102417	0.976779	0.0704174	0.122561
STK32C	Plasmablast	0.0733526	0.0619004	0.136037	0.489607	0.0692119	0.617972	0.116723	0.866058	0.0872442	0.472458	0.7694	0.902791	0.816029
EXOC8	Plasmablast	0.0733947	-0.0489334	0.0202497	0.964114	0.431621	0.336834	0.846204	0.865517	0.893553	0.978755	0.642977	0.354821	0.332158
ACAA2	Plasmablast	0.0734326	0.0166256	0.0988816	0.958061	0.0883012	0.114471	0.0831764	0.701192	0.0114973	0.789321	0.553521	0.485497	0.596556
STRBP	Plasmablast	0.0735024	0.0167202	0.153009	0.279594	0.736861	0.281406	0.637798	0.498004	0.811732	0.825067	0.377857	0.713695	0.242424
KIAA1143	Plasmablast	0.0735081	0.0204556	0.499797	0.738349	0.797379	0.177023	0.0528324	0.158895	0.10945	0.344083	0.690938	0.557451	0.516307
PTGES2	Plasmablast	0.0736241	0.0162804	0.0216407	0.871717	0.0159408	0.532715	0.0575313	0.231928	0.1098	0.835282	0.0815642	0.192992	0.791618
MSL2	Plasmablast	0.0736477	-0.0299995	0.0122053	0.790153	0.284373	0.408914	0.503228	0.0304372	0.618373	0.191087	0.00889555	0.140827	0.464756
NAPG	Plasmablast	0.0737175	-0.0169143	0.726607	0.0298938	0.399861	0.960273	0.925267	0.469917	0.390452	0.123047	0.884094	0.416991	0.256465
PRNP	Plasmablast	0.0739024	0.0277235	0.391483	0.497863	0.350733	0.0138392	0.806918	0.689399	0.635861	0.553109	0.0584476	0.28053	0.258166
AC090114.3	Plasmablast	0.0739106	-0.0514192	0.201298	0.0564467	0.0247267	0.390849	0.23215	0.245203	0.933028	0.989701	0.714331	0.802123	0.600162
MELK	Plasmablast	0.073946	-0.0615357	0.455597	0.952714	0.647274	0.371577	0.626007	0.307182	0.0172059	0.783028	0.169996	0.827877	0.30982
PTS	Plasmablast	0.073996	-0.0271028	0.643525	0.0488423	0.367594	0.648708	0.159041	0.717404	0.490732	0.478225	0.8748	0.359092	0.0327758
CCL28	Plasmablast	0.0740616	0.066452	0.343298	0.252079	0.874003	0.770899	0.0018765	0.452781	0.450055	0.659133	0.123852	0.50192	0.00554041
DOPEY2	Plasmablast	0.074107	0.0584489	0.22898	0.0260516	0.664567	0.240756	0.180362	0.206563	0.321849	0.738511	0.874678	0.822391	0.223069
CNOT6L	Plasmablast	0.0741611	0.0246825	0.321928	0.00550562	0.763803	0.725544	0.0557786	0.0573243	0.566106	0.215337	0.0419591	0.465241	0.45873
SP2-AS1	Plasmablast	0.0742361	-0.0703353	0.487005	0.159865	0.283754	0.588988	0.586297	0.846867	0.0588385	0.765946	0.778466	0.550964	0.264283
EME1	Plasmablast	0.0743226	-0.0759001	0.2825	0.767907	0.661181	0.874342	0.126502	0.682242	0.0953448	0.1436	0.442554	0.585553	0.210721
UFM1	Plasmablast	0.0743299	-0.014677	0.59703	0.0419216	0.118086	0.390963	0.109443	0.827073	0.618876	0.180725	0.782489	0.848318	0.157796
C20orf96	Plasmablast	0.0743501	0.0405887	0.409869	0.479849	0.181623	0.590635	0.140881	0.36955	0.641501	0.922779	0.874916	0.0874354	0.246459
DDX59	Plasmablast	0.0743712	-0.0207922	0.06741	0.00478751	0.127096	0.378265	0.252303	0.555467	0.0853948	0.863466	0.381024	0.990778	0.656523
RRN3	Plasmablast	0.0745133	0.0215938	0.743715	0.0745563	0.193068	0.561928	0.417407	0.960324	0.75191	0.348743	0.646323	0.412502	0.00679841
COX11	Plasmablast	0.0745257	0.0175215	0.278041	0.48124	0.259417	0.772548	0.27531	0.740724	0.545173	0.626197	0.725985	0.454581	0.87281
OIP5-AS1	Plasmablast	0.0746032	0.0168184	0.846461	0.0963573	0.284911	0.14837	0.199982	0.679177	0.609136	0.748845	0.794917	0.30361	0.590041
RSRC1	Plasmablast	0.0747338	-0.0221839	0.874825	0.930467	0.749989	0.104288	0.72461	0.82171	0.21439	0.850162	0.0404192	0.632788	0.0347506
PSPC1	Plasmablast	0.074798	-0.0159663	0.444368	0.293927	0.353546	0.409897	0.462835	0.222677	0.0553597	0.522557	0.459288	0.71926	0.354911
POLR2G	Plasmablast	0.074832	0.0140418	0.0528365	0.689575	0.0287876	0.613959	0.803018	0.243173	0.399712	0.880019	0.135125	0.564251	0.444193
SF3A2	Plasmablast	0.0748451	-0.0258045	0.356146	0.504678	0.851363	0.137111	0.0376943	0.205868	0.521761	0.456052	0.697364	0.989062	0.944785
ANGEL1	Plasmablast	0.0748473	0.0205964	0.881982	0.288553	0.792092	0.0515044	0.828079	0.716195	0.319699	0.470053	0.107474	0.785971	0.0252656
COQ7	Plasmablast	0.0749789	0.0210187	0.413113	0.0412529	0.166615	0.478835	0.701638	0.350262	0.144994	0.600693	0.11914	0.639916	0.815109
CDCA3	Plasmablast	0.0749834	-0.0492477	0.659007	0.776657	0.59597	0.131114	0.596107	0.711951	0.0502076	0.524132	0.0470351	0.838522	0.353578
POLR1E	Plasmablast	0.0750211	-0.0301206	0.667488	0.440114	0.860755	0.761929	0.727409	0.196044	0.0074445	0.0123562	0.117098	0.945651	0.611244
ENDOD1	Plasmablast	0.0750869	-0.0626663	0.611767	0.056507	0.663276	0.143779	0.0748645	0.00238223	0.00433304	0.0462622	0.112295	0.338987	0.907268
COPS6	Plasmablast	0.0750903	0.0133012	0.117762	0.35515	0.0108452	0.249151	0.633346	0.2582	0.673005	0.43274	0.132953	0.912497	0.483928
DHRS11	Plasmablast	0.0751653	0.0300987	0.411053	0.0818944	0.295189	0.263925	0.543529	0.0854198	0.278857	0.896555	0.207655	0.123086	0.941626
IVNS1ABP	Plasmablast	0.0753293	-0.0196656	0.0159553	0.119888	0.0848659	0.362127	0.828359	0.736044	0.907319	0.578277	0.349463	0.870541	0.0284983
SCLY	Plasmablast	0.0754486	-0.0250233	0.119833	0.253005	0.645462	0.196239	0.92481	0.394354	0.156817	0.770564	0.659753	0.789923	0.152857
C17orf67	Plasmablast	0.0755528	-0.0447072	0.0503914	0.0162943	0.341	0.826119	0.886964	0.603325	0.0290629	0.912438	0.364909	0.272454	0.954267
RSG1	Plasmablast	0.075596	-0.0580052	0.481653	0.327256	0.892084	0.246772	0.0390635	0.913013	0.531798	0.393241	0.41472	0.883041	0.650017
SELENOT	Plasmablast	0.0756308	-0.0155726	0.88431	0.0410058	0.29911	0.694426	0.597584	0.323892	0.798598	0.0404686	0.360743	0.429507	0.37075
MANBAL	Plasmablast	0.0756482	0.0202966	0.0722161	0.272495	0.656693	0.796458	0.956717	0.320294	0.00170957	0.148542	0.649713	0.955936	0.775247
ZZZ3	Plasmablast	0.0757465	-0.0200255	0.34887	0.571929	0.0765435	0.26965	0.733758	0.0870631	0.135711	0.634697	0.186821	0.852775	0.0925975
HEATR1	Plasmablast	0.0757541	-0.027001	0.598657	0.92	0.175433	0.673257	0.855524	0.107199	0.0274857	0.700863	0.612102	0.668161	0.724104
AC073610.1	Plasmablast	0.0757907	-0.0577953	0.860238	0.150236	0.0512552	0.627981	0.823164	0.28832	0.713122	0.567388	0.819388	0.575028	0.639198
ANGEL2	Plasmablast	0.0758478	-0.0182684	0.0875734	0.706135	0.0874523	0.992743	0.557433	0.332728	0.781354	0.41973	0.965526	0.0602152	0.812231
MAPK9	Plasmablast	0.0758683	0.0155008	0.961363	0.0547055	0.999927	0.324209	0.597415	0.385877	0.756587	0.665597	0.362035	0.773079	0.404613
ABCB9	Plasmablast	0.0759079	0.0228976	0.496949	0.000233969	0.172787	0.518853	0.0358454	0.199471	0.812143	0.323027	0.190851	0.843697	0.080517
POLD1	Plasmablast	0.0759135	-0.0324483	0.282584	0.842537	0.300047	0.466264	0.151031	0.571716	0.000198514	0.212414	0.661128	0.682615	0.105845
TSC22D4	Plasmablast	0.0761241	-0.032882	0.834348	0.43703	0.494401	0.0433734	0.767412	0.18929	0.833081	0.644808	0.777378	0.117837	0.686103
ATP6V1B2	Plasmablast	0.0762443	0.0185371	0.947838	0.249492	0.434021	0.000351743	0.498587	0.790011	0.318865	0.544902	0.396934	0.422696	0.942846
POLR2A	Plasmablast	0.0762631	-0.0248889	0.157212	0.437153	0.0417014	0.463897	0.891206	0.348449	0.193434	0.961068	0.43626	0.196881	0.442038
AC090498.1	Plasmablast	0.0762934	0.0373004	0.38182	0.02072	0.097305	0.567885	0.0829983	0.102058	0.2926	0.500821	0.138873	0.40994	0.368688
AL451165.2	Plasmablast	0.0763169	0.0408163	0.226577	0.273275	0.0835537	0.0738267	0.146229	0.231351	0.859977	0.504536	0.0857141	0.710402	0.198844
WDR25	Plasmablast	0.0763319	-0.0241228	0.0358988	0.43785	0.959074	0.854765	0.1218	0.34051	0.605123	0.594199	0.311314	0.78594	0.864851
ANAPC15	Plasmablast	0.0763493	0.023976	0.0294045	0.571027	0.141258	0.106283	0.291843	0.562171	0.0840529	0.696953	0.0920351	0.632388	0.405805
ATP5L	Plasmablast	0.0763967	0.0184345	0.697285	0.260307	0.00434696	0.720749	0.898429	0.0791451	0.455201	0.860833	0.225412	0.97303	0.387803
AC138409.2	Plasmablast	0.0764487	-0.0533926	0.503621	0.620922	0.0122512	0.384639	0.953163	0.549147	0.429399	0.921384	0.138853	0.556214	0.229401
ZC3H8	Plasmablast	0.0765082	-0.0279494	0.913336	0.496114	0.0253873	0.241986	0.285379	0.647368	0.682699	0.179822	0.163818	0.584269	0.407184
BTRC	Plasmablast	0.0765108	-0.0233928	0.700498	0.308419	0.681472	0.101679	0.243501	0.629133	0.331193	0.251055	0.665611	0.673665	0.08995
CCDC110	Plasmablast	0.0765138	0.0488405	0.00244597	0.842208	0.25715	0.862719	0.708275	0.988462	0.643001	0.626275	0.0749235	0.614042	0.562868
ZNF780B	Plasmablast	0.0765292	-0.0367099	0.319778	0.586494	0.0013861	0.633923	0.541838	0.368122	0.698148	0.373214	0.478416	0.717326	0.19998
RCN2	Plasmablast	0.0765651	0.0151431	0.505365	0.0483466	0.110324	0.370187	0.213454	0.590982	0.647843	0.463563	0.445922	0.442912	0.684235
PFDN4	Plasmablast	0.0767464	-0.0229254	0.692433	0.189552	0.687269	0.126978	0.707143	0.353832	0.0623747	0.725082	0.0630282	0.577599	0.0313378
ANXA11	Plasmablast	0.0767473	0.0141797	0.892791	0.390823	0.187109	0.985177	0.103184	0.711873	0.412833	0.899135	0.553842	0.986514	0.280134
CHEK2	Plasmablast	0.0768236	-0.0253328	0.505509	0.311715	0.491912	0.979182	0.793835	0.358442	0.0534742	0.291796	0.515793	0.721581	0.0071884
PTOV1-AS1	Plasmablast	0.0768492	-0.0320215	0.160571	0.746875	0.511272	0.907571	0.924064	0.366464	0.0691265	0.250009	0.499389	0.482849	0.683536
ZNF142	Plasmablast	0.0768552	-0.0253539	0.221878	0.445015	0.269158	0.945075	0.814727	0.72564	0.0150676	0.472753	0.552947	0.450736	0.25031
TMEM231	Plasmablast	0.0768696	0.0683814	0.0629174	0.0912136	0.0273728	0.150758	0.506313	0.288954	0.270054	0.549961	0.972636	0.0683995	0.0866812
TMEM129	Plasmablast	0.0768982	0.0185832	0.737966	0.478948	0.0466496	0.284836	0.47334	0.797882	0.854865	0.964131	0.107494	0.560043	0.0272484
SH3D21	Plasmablast	0.0769537	0.0623759	0.719726	0.133313	0.418155	0.351204	0.125271	0.178133	0.800373	0.900111	0.0426476	0.517467	0.490285
BBS1	Plasmablast	0.0770178	0.0262673	0.56812	0.883071	0.271281	0.127734	0.381852	0.0901799	0.71786	0.0420991	0.510325	0.95639	0.341433
PSMA6	Plasmablast	0.0770222	-0.0159596	0.231331	0.0137346	0.927982	0.228962	0.761518	0.9425	0.116349	0.860773	0.192357	0.697933	0.036329
TCIRG1	Plasmablast	0.0771055	-0.0193787	0.611421	0.445751	0.155077	0.698128	0.151702	0.135632	0.674213	0.689617	0.0541402	0.443619	0.932763
WIPF2	Plasmablast	0.0771654	-0.0208735	0.0825042	0.719535	0.00516932	0.837639	0.235247	0.404213	0.129235	0.813695	0.118752	0.427212	0.610334
DUSP23	Plasmablast	0.0772328	0.0417441	0.068625	0.714324	0.0799614	0.732713	0.791842	0.149218	0.303827	0.681115	0.156666	0.525244	0.932105
PTPRN2	Plasmablast	0.0772859	0.0708609	0.207263	0.497093	0.139273	0.980302	0.365116	0.342381	0.365983	0.761913	0.829456	0.000629154	0.437265
CBWD5	Plasmablast	0.0773046	-0.0304382	0.091971	0.239373	0.208272	0.740958	0.366769	0.592604	0.473358	0.00898926	0.495627	0.600996	0.369538
BAD	Plasmablast	0.0773331	0.0230542	0.250117	0.868153	0.00123967	0.156272	0.808612	0.41213	0.711062	0.025109	0.187935	0.846791	0.316297
STRADB	Plasmablast	0.0775101	0.0239036	0.525052	0.305577	0.0530249	0.161563	0.479223	0.326151	0.308907	0.079622	0.43758	0.332208	0.45466
MRGBP	Plasmablast	0.0775584	0.0176106	0.234717	0.00111748	0.16194	0.0711443	0.147875	0.669673	0.659442	0.522261	0.493767	0.905509	0.365693
EHHADH	Plasmablast	0.0776319	0.0409658	0.60761	0.968332	0.33275	0.0241996	0.0600576	0.854681	0.0687003	0.60176	0.460523	0.820447	0.398451
DSTN	Plasmablast	0.0777005	0.017802	0.436449	0.960712	0.998859	0.303457	0.103813	0.0049392	0.328485	0.270209	0.445481	0.777875	0.188148
MAPK14	Plasmablast	0.0777081	0.015585	0.351589	0.109984	0.763209	0.0161902	0.878718	0.504885	0.890708	0.472604	0.850912	0.702111	0.191664
DCUN1D5	Plasmablast	0.0777452	-0.0175903	0.17721	0.00433522	0.595205	0.669203	0.922037	0.797764	0.000521989	0.603504	0.468288	0.371715	0.343161
TAB3	Plasmablast	0.0778623	-0.0373453	0.285411	0.224652	0.729229	0.717813	0.231774	0.0794456	0.0096395	0.0373439	0.896418	0.409667	0.493586
TCF20	Plasmablast	0.0778879	-0.0584824	0.152865	0.813427	0.103528	0.844114	0.285555	0.224977	0.984713	0.31582	0.632045	0.195095	0.443946
BTN2A2	Plasmablast	0.0778934	0.0236538	0.907039	0.809106	0.229411	0.647995	0.789246	0.808878	0.12325	0.407461	0.0100176	0.857943	0.0611929
ZNF814	Plasmablast	0.0779186	0.0320026	0.597175	0.633183	0.558681	0.0169317	0.194786	0.716042	0.596702	0.400126	0.186399	0.79131	0.303782
ZC3H12D	Plasmablast	0.0779948	-0.0799849	0.655196	0.198762	0.183508	0.0667129	0.569173	0.133722	0.0522378	0.510091	0.6857	0.925449	0.392848
SLC22A18	Plasmablast	0.0781669	-0.0430036	0.122577	0.000824902	0.610318	0.039862	0.5112	0.684721	0.868125	0.5915	0.926719	0.670024	0.672046
MIEF1	Plasmablast	0.0782012	0.0176668	0.524246	0.0281155	0.873835	0.0862746	0.709045	0.334941	0.330062	0.475871	0.305104	0.830233	0.830689
RPL36A	Plasmablast	0.0783365	0.0211756	0.0636454	0.234901	0.242713	0.634985	0.188167	0.169779	0.196095	0.275486	0.330936	0.340865	0.054088
PGM2	Plasmablast	0.0783494	-0.0199003	0.422745	0.494677	0.600904	0.465728	0.97274	0.635156	0.649398	0.682218	0.279137	0.995767	0.115042
GAMT	Plasmablast	0.0783663	0.0767306	0.252091	0.854937	0.078254	0.633668	0.78175	0.0486298	0.970215	0.046875	0.0885276	0.879254	0.611868
PAOX	Plasmablast	0.0783943	0.0207712	0.271623	0.720001	0.0939843	0.624204	0.96657	0.161302	0.617478	0.522041	0.223901	0.553689	0.940567
ABHD10	Plasmablast	0.0784475	-0.0210555	0.369963	0.293618	0.790142	0.5703	0.435246	0.411686	0.336152	0.0797754	0.702191	0.759831	0.0220424
MTERF3	Plasmablast	0.0785421	-0.0184497	0.502476	0.0292014	0.608918	0.597474	0.333834	0.598077	0.494637	0.0403188	0.669607	0.977468	0.357131
HSD17B10	Plasmablast	0.0785902	0.017446	0.0338178	0.309227	0.368182	0.491994	0.249303	0.134002	0.526503	0.290829	0.0804835	0.494737	0.123521
ZNF598	Plasmablast	0.078642	-0.0292885	0.621296	0.221999	0.652291	0.0376574	0.252111	0.212868	0.505853	0.0628009	0.121899	0.232033	0.221161
SLC31A2	Plasmablast	0.0786452	-0.0507436	0.65695	0.0204946	0.0802351	0.312046	0.755192	0.418582	0.910372	0.173621	0.712272	0.129915	0.18894
NR1H3	Plasmablast	0.078656	0.0345396	0.95708	0.492597	0.00793047	0.0492103	0.266755	0.919865	0.446664	0.809011	0.784154	0.113913	0.3829
KIAA1468	Plasmablast	0.0786919	-0.0240689	0.0953077	0.466103	0.102032	0.28349	0.0966245	0.932837	0.664262	0.666721	0.521083	0.165898	0.0828974
SEMA4B	Plasmablast	0.0787052	0.0201496	0.334854	0.262551	0.0136386	0.818012	0.990466	0.965893	0.346607	0.935382	0.212258	0.864484	0.181249
IMPA1	Plasmablast	0.0788968	-0.0221669	0.501873	0.125821	0.182641	0.15147	0.896889	0.647923	0.991015	0.526982	0.690444	0.919105	0.707192
ZMAT5	Plasmablast	0.0790492	0.0204348	0.91859	0.271257	0.00100853	0.823564	0.355352	0.202394	0.57211	0.397997	0.168933	0.586714	0.439236
USP24	Plasmablast	0.0790785	-0.0296274	0.0173969	0.618703	0.0240548	0.564257	0.37167	0.0291812	0.348337	0.762853	0.201195	0.590649	0.129592
SBNO2	Plasmablast	0.0791129	-0.0414177	0.531653	0.925887	0.147398	0.172995	0.54225	0.434084	0.49261	0.825794	0.383065	0.772806	0.321358
PLPP5	Plasmablast	0.0791131	0.0147296	0.0764193	0.764205	0.76566	0.51999	0.949433	0.192529	0.0325845	0.99086	0.710451	0.747397	0.395383
FAM98C	Plasmablast	0.0791399	0.0243077	0.552112	0.117681	0.0849581	0.851131	0.351256	0.485575	0.572377	0.929579	0.964487	0.544403	0.0913105
PDPR	Plasmablast	0.0791417	0.0453666	0.956952	0.209157	0.814305	0.0917299	0.340121	0.634122	0.865848	0.701163	0.338436	0.441538	0.0236689
SLTM	Plasmablast	0.0792989	-0.0156866	0.988056	0.587226	0.188122	0.050283	0.633907	0.180507	0.768548	0.0306673	0.508457	0.876397	0.545389
NOA1	Plasmablast	0.0793128	0.0161294	0.167402	0.0388703	0.195315	0.94857	0.644405	0.49016	0.845365	0.881551	0.53101	0.0790849	0.139836
SCAP	Plasmablast	0.0794227	0.017676	0.352466	0.138304	0.102377	0.00561608	0.841114	0.578849	0.272125	0.437739	0.130374	0.494762	0.678745
RMDN2	Plasmablast	0.0794246	0.0463682	0.570732	0.414792	0.359338	0.58662	0.483101	0.0793598	0.309212	0.878052	0.972077	0.79369	0.959574
MACROD2	Plasmablast	0.0794247	-0.0725912	0.319994	0.806876	0.179483	0.0100472	0.86622	0.504524	0.553729	0.0709637	0.266001	0.182428	0.269844
DCAF16	Plasmablast	0.0794287	-0.0248189	0.106598	0.798683	0.117081	0.0443873	0.200641	0.756921	0.361395	0.203263	0.729439	0.701529	0.860432
ACP5	Plasmablast	0.0794809	0.0265626	0.734711	0.0367699	0.0239874	0.749099	0.970946	0.705471	0.0410723	0.431165	0.569065	0.608379	0.59641
RPTOR	Plasmablast	0.0795039	-0.0330054	0.802463	0.822661	0.319666	0.962101	0.00282935	0.326288	0.842474	0.108728	0.519364	0.925214	0.397549
MAN2A2	Plasmablast	0.0795658	0.0250935	0.161543	0.259207	0.669271	0.174478	0.175415	0.892623	0.790333	0.757426	0.503904	0.286838	0.0024823
GOLIM4	Plasmablast	0.0795958	-0.0347036	0.205152	0.721357	0.248586	0.296266	0.772235	0.250919	0.409543	0.508787	0.37908	0.231096	0.830655
STARD5	Plasmablast	0.0796208	-0.0336562	0.00070788	0.881958	0.270969	0.0727617	0.446879	0.154435	0.0213883	0.601129	0.502551	0.141423	0.780591
DHFR2	Plasmablast	0.0796261	0.035894	0.116721	0.718414	0.584371	0.0483151	0.289502	0.358671	0.480578	0.496468	0.413981	0.55827	0.964212
ADAM17	Plasmablast	0.0796531	0.0292806	0.914414	0.171374	0.92913	0.325733	0.253655	0.164326	0.286409	0.503935	0.197136	0.233924	0.221167
ZNF507	Plasmablast	0.0798108	-0.0311169	0.435822	0.311439	0.0591949	0.958682	0.731576	0.0116625	0.373532	0.878594	0.103377	0.545533	0.234142
PECAM1	Plasmablast	0.0799307	-0.0518333	0.245006	0.0403668	0.0136368	0.656364	0.864708	0.00153837	0.251841	0.215229	0.286034	0.479119	0.0354085
SAT2	Plasmablast	0.0799385	0.0195789	0.0983128	0.114871	0.652845	0.470991	0.643279	0.0849658	0.705414	0.569315	0.958704	0.52692	0.586456
U3	Plasmablast	0.0799429	0.0735028	0.628156	0.0288899	0.646428	0.0316557	0.730085	0.838924	0.580881	0.623347	0.0326894	0.685027	0.00868715
AL512306.3	Plasmablast	0.0799642	0.0533316	0.905908	0.0345123	0.666524	0.833209	0.111174	0.215297	0.139481	0.476637	0.587317	0.895885	0.324056
EED	Plasmablast	0.0799663	-0.0234719	0.278292	0.302556	0.211104	0.54044	0.0779076	0.23787	0.51061	0.942686	0.197976	0.674848	0.340316
BRIX1	Plasmablast	0.0800514	-0.0181147	0.361947	0.155556	0.266178	0.98491	0.560943	0.965625	0.0182102	0.168349	0.218936	0.946246	0.0111918
AC006042.2	Plasmablast	0.0800935	-0.0502944	0.463019	0.134076	0.394687	0.00166132	0.615755	0.99425	0.0509579	0.768138	0.91257	0.553514	0.492931
TMC3-AS1	Plasmablast	0.0802189	0.0288864	0.69896	0.0710573	0.240173	0.861412	0.202783	0.167986	0.17222	0.578597	0.922016	0.30823	0.14437
SAMD12	Plasmablast	0.0802531	0.0435093	0.46667	0.853805	0.326316	0.225984	0.467714	0.387178	0.630682	0.34599	0.866877	0.912624	0.521351
UQCRC1	Plasmablast	0.0802553	0.0150127	0.0607991	0.935186	0.0365523	0.0906556	0.189661	0.874041	0.217578	0.796861	0.036691	0.995536	0.337926
CCNI2	Plasmablast	0.0803393	0.0585123	0.908393	0.230243	0.0471189	0.000345296	0.333494	0.227092	0.210422	0.596566	0.235845	0.509394	0.71886
TTC21B	Plasmablast	0.0804512	-0.0268557	0.982346	0.887374	0.125887	0.203678	0.513556	0.252228	0.472424	0.145913	0.0808748	0.713873	0.14464
DGCR2	Plasmablast	0.0805994	0.0194529	0.145594	0.104913	0.203556	0.27788	0.581079	0.772737	0.746634	0.437707	0.0543365	0.735435	0.017694
TSHZ2	Plasmablast	0.080606	0.0770756	0.461096	0.227737	0.659527	0.608277	0.243718	0.209317	0.0281471	0.63739	0.0339416	0.748315	0.137698
MTF1	Plasmablast	0.0806541	0.0195535	0.00336001	0.436684	0.491852	0.5357	0.476648	0.523004	0.195086	0.861762	0.750763	0.0705383	0.270489
PTCD3	Plasmablast	0.080797	-0.0138773	0.779139	0.179646	0.666244	0.635769	0.525427	0.807622	0.981427	0.202753	0.213143	0.921585	0.567747
CENPBD1	Plasmablast	0.0809021	0.0323265	0.49517	0.190301	0.887953	0.0596096	0.569448	0.446466	0.544985	0.746516	0.677848	0.52848	0.78104
CORO7	Plasmablast	0.0809115	0.0222864	0.0925607	0.00706135	0.0555807	0.503756	0.315786	0.228739	0.884721	0.187927	0.0940293	0.568195	0.00750291
DARS	Plasmablast	0.0809578	-0.0167752	0.704957	0.0994269	0.478015	0.997036	0.491914	0.173435	0.992166	0.850541	0.315054	0.532539	0.249816
TMEM241	Plasmablast	0.0809681	0.0197091	0.533369	0.835615	0.766282	0.0772362	0.0240343	0.0808883	0.543655	0.282051	0.843754	0.439539	0.615616
CMC2	Plasmablast	0.0810028	-0.0181437	0.108025	0.0190918	0.285213	0.15764	0.890459	0.414438	0.0772619	0.342146	0.493532	0.141142	0.0174867
PANK3	Plasmablast	0.0810797	-0.0219764	0.00740353	0.398288	0.739389	0.705144	0.800012	0.278261	0.597422	0.697779	0.647159	0.0754261	0.798766
DLGAP4-AS1	Plasmablast	0.0812362	0.0558783	0.0767048	0.915787	0.324768	0.76993	0.52185	0.789674	0.626085	0.663127	0.759257	0.180244	0.999849
SPCS3	Plasmablast	0.081256	-0.0195787	0.766469	0.265839	0.545699	0.217465	0.888982	0.652203	0.793761	0.215841	0.138779	0.30118	0.137627
ZDHHC6	Plasmablast	0.0813258	-0.0138956	0.536638	0.313433	0.228182	0.164585	0.335704	0.21486	0.337181	0.375219	0.225212	0.495542	0.470908
SLC16A7	Plasmablast	0.0813748	-0.040839	0.43685	0.858284	0.0184191	0.882705	0.295365	0.349318	0.730334	0.387109	0.327975	0.238304	0.423869
SDCBP2-AS1	Plasmablast	0.0814813	0.0301134	0.129225	0.0426365	0.568659	0.589197	0.364164	0.191829	0.71038	0.491808	0.719959	0.487683	0.385023
PKN2	Plasmablast	0.0815271	-0.0218265	0.142914	0.625449	0.193353	0.0710503	0.656563	0.754474	0.872163	0.450215	0.670019	0.548549	0.644507
IGKV2-26	Plasmablast	0.0816749	0.078881	0.174898	0.0429133	0.556917	0.239994	0.0679487	0.278874	0.0471537	0.264713	0.731685	0.0743603	0.101862
C12orf45	Plasmablast	0.0816827	0.0255635	0.00653866	0.348238	0.474151	0.549546	0.95917	0.80145	0.633876	0.759588	0.839664	0.878347	0.44001
ILVBL	Plasmablast	0.0819434	0.0176748	0.831332	0.00381336	0.0410416	0.532463	0.135797	0.724998	0.0276988	0.777995	0.565335	0.785658	0.640677
DCLRE1C	Plasmablast	0.0820633	-0.0176645	0.0441968	0.841109	0.827686	0.1606	0.0919328	0.175594	0.460492	0.430454	0.477647	0.195555	0.502167
BTBD9	Plasmablast	0.0821689	-0.0331381	0.336738	0.866246	0.169166	0.148315	0.628768	0.175435	0.872272	0.824821	0.943465	0.649899	0.944458
AC018695.6	Plasmablast	0.0822024	0.0579365	0.939325	0.0701885	0.311551	0.703582	0.110811	0.206388	0.172546	0.241855	0.889569	0.103155	0.0984019
PICK1	Plasmablast	0.0822567	0.0244155	0.425479	0.524222	0.921274	0.00505642	0.0554206	0.100448	0.169948	0.515335	0.921956	0.824003	0.107352
IGKV3D-20	Plasmablast	0.08228	0.0705287	0.979848	0.516084	0.633927	0.359794	0.0425396	0.0337641	0.0480265	0.293763	0.315854	0.158949	0.0724084
AL357060.2	Plasmablast	0.0823575	-0.0303998	0.829842	0.0242577	0.318882	0.632442	0.554537	0.505105	0.992725	0.879497	0.910877	0.618761	0.955555
AGAP4	Plasmablast	0.0823576	-0.0487296	0.283652	0.381526	0.0199548	0.473919	0.147332	0.415311	0.360827	0.482169	0.323663	0.702924	0.463804
PMS1	Plasmablast	0.0823624	-0.0166513	0.852052	0.570547	0.277389	0.0368327	0.973767	0.504726	0.460181	0.507494	0.772433	0.583124	0.503501
KLF10	Plasmablast	0.0823954	-0.0206774	0.28362	0.0242927	0.203872	0.469838	0.534471	0.39963	0.354926	0.304556	0.291848	0.936107	0.261107
PDE12	Plasmablast	0.0824257	-0.0209896	0.184359	0.211573	0.414022	0.985927	0.248498	0.625102	0.203266	0.351484	0.581639	0.667554	0.579363
SAMD4B	Plasmablast	0.0825191	0.0227152	0.665169	0.141638	0.165792	0.563912	0.107061	0.53761	0.759667	0.740451	0.150767	0.975792	0.244644
USP48	Plasmablast	0.0825458	-0.0131331	0.771512	0.0323445	0.121397	0.689808	0.107288	0.569262	0.448403	0.134574	0.297352	0.896351	0.184283
ELOF1	Plasmablast	0.0825522	0.0179601	0.859837	0.939341	0.00340063	0.249878	0.709423	0.510123	0.291284	0.40172	0.501086	0.0741908	0.881189
NDUFAF6	Plasmablast	0.0825567	0.0199208	0.311711	0.35429	0.915457	0.121294	0.777063	0.0249145	0.101679	0.58246	0.28379	0.305139	0.021161
HIPK3	Plasmablast	0.082598	0.0273098	0.321279	0.0424159	0.971588	0.197187	0.37565	0.528065	0.779816	0.244874	0.136311	0.249252	2.01606e-05
YEATS2	Plasmablast	0.0826155	-0.0238784	0.393692	0.599591	0.0745711	0.197553	0.318203	0.270923	0.693289	0.890624	0.709124	0.737817	0.971204
TRAPPC9	Plasmablast	0.0826192	-0.022821	0.12084	0.636048	0.103712	0.926047	0.799401	0.0484658	0.518978	0.599701	0.286856	0.753817	0.847095
CCDC50	Plasmablast	0.0826774	0.0218077	0.209057	0.35355	0.0436247	0.539533	0.346565	0.458285	0.124368	0.610419	0.377847	0.264071	0.407784
ZSWIM7	Plasmablast	0.0827819	0.020618	0.474361	0.879147	0.230082	0.820874	0.526851	0.171376	0.306582	0.834842	0.692423	0.555879	0.416212
CXCR4	Plasmablast	0.0829449	-0.055571	0.361606	0.13259	0.110063	0.313621	0.687167	0.649161	0.35317	0.489951	0.504071	0.664118	0.347499
GRK6	Plasmablast	0.0830616	0.0151485	0.901382	0.25304	0.0389217	0.260098	0.840375	0.790326	0.39494	0.185231	0.273966	0.927189	0.240479
IGKC	Plasmablast	0.0831143	0.0260387	0.147462	0.996562	0.59641	0.821396	0.220137	0.441344	0.0681365	0.521998	0.49722	0.807492	0.854628
KIR3DL2	Plasmablast	0.0831229	0.121196	0.540641	0.580028	0.351432	0.177562	0.336988	0.800576	0.975414	0.162379	0.838743	0.872534	0.0028958
NBPF11	Plasmablast	0.0831714	0.0316117	0.978335	0.00017502	0.420556	0.537085	0.270064	0.92389	0.734231	0.726177	0.920533	0.69297	0.141838
FAM222A	Plasmablast	0.0832401	0.0746218	0.172061	0.0419003	0.00621201	0.413843	0.870679	0.811216	0.0138763	0.871934	0.729396	0.0596274	0.410979
BTLA	Plasmablast	0.0832443	-0.0268117	0.238008	0.34031	0.752591	0.95335	0.0502309	0.877348	0.940006	0.700421	0.952205	0.00815486	0.0264304
GTF2IRD2B	Plasmablast	0.0833352	0.0241073	0.0507904	0.421526	0.626112	0.686511	0.35705	0.844331	0.282388	0.164402	0.845153	0.738488	0.804206
NUP160	Plasmablast	0.0833853	-0.0249622	0.201963	0.68394	0.124964	0.96638	0.424927	0.101424	0.0129104	0.88638	0.576932	0.493022	0.250686
KCNN4	Plasmablast	0.0835315	-0.0240259	0.0114147	0.132377	0.279077	0.835438	0.336321	0.76421	0.234531	0.917698	0.789561	0.675767	0.10564
MAVS	Plasmablast	0.0835514	0.0194241	0.147955	0.0722342	0.0406768	0.168978	0.220987	0.37971	0.788806	0.859411	0.439844	0.334624	0.0787808
RNH1	Plasmablast	0.0835767	0.0154599	0.693791	0.539371	0.037802	0.0638325	0.492818	0.463386	0.69933	0.55299	0.411877	0.817864	0.998635
NR2F6	Plasmablast	0.0836495	0.0538182	0.55272	0.223719	0.305506	0.458638	0.0352135	0.704621	0.256292	0.217356	0.455809	0.410062	0.253596
GOLGA8A	Plasmablast	0.0836513	0.037506	0.584062	0.0404447	0.84688	0.123811	0.798914	0.651308	0.624489	0.445766	0.851415	0.115957	0.55532
PARN	Plasmablast	0.0838244	0.0132208	0.247157	0.800282	0.312554	0.752776	0.460392	0.483486	0.56859	0.655375	0.529063	0.914783	0.174302
GGA3	Plasmablast	0.0838513	-0.0274555	0.0765233	0.504414	0.453538	0.464548	0.229313	0.235827	0.38732	0.540844	0.455363	0.218929	0.425362
ZNF233	Plasmablast	0.0839799	-0.0791976	0.752366	0.43279	0.0722325	0.879606	0.164307	0.761929	0.407079	0.795423	0.683562	0.0530663	0.55861
PHLPP2	Plasmablast	0.0840292	0.0435481	0.0334209	0.324863	0.703889	0.0312314	0.225251	0.978186	0.78556	0.683366	0.0935854	0.183052	0.00847227
RNLS	Plasmablast	0.0841279	0.0290997	0.566356	0.624936	0.193987	0.0723611	0.00789028	0.0584888	0.172225	0.352576	0.476307	0.384667	0.262404
AC008124.1	Plasmablast	0.0842124	0.0205551	0.729104	0.720679	0.0460312	0.0459603	0.274691	0.126982	0.59127	0.784916	0.981746	0.90239	0.591615
CCND2	Plasmablast	0.0842646	-0.0373055	0.732486	0.0127686	0.263433	0.494445	0.897465	0.358289	0.0284791	0.5242	0.257139	0.87093	0.0409082
CCDC51	Plasmablast	0.0843832	-0.0194823	0.752461	0.232893	0.94285	0.162191	0.326403	0.84107	0.158097	0.155585	0.323696	0.487562	0.399165
AP001258.1	Plasmablast	0.0843923	-0.0439516	0.521232	0.786956	0.661777	0.464789	0.0462677	0.379668	0.983298	0.60586	0.332233	0.964346	0.22704
EID2	Plasmablast	0.0844541	0.0246671	0.934445	0.221147	0.148719	0.580927	0.269841	0.907026	0.710998	0.924687	0.782859	0.328139	0.696891
TPI1	Plasmablast	0.084477	0.0172025	0.163445	0.684843	0.0324562	0.074582	0.126486	0.169234	0.0206591	0.854017	0.14233	0.765744	0.303688
C2orf15	Plasmablast	0.0844986	0.0536963	0.763437	0.679059	0.434314	0.0531154	0.245134	0.728126	0.794613	0.773872	0.62682	0.332538	0.185291
NETO2	Plasmablast	0.0845094	0.0310819	0.923724	0.00155322	0.243133	0.215796	0.912043	0.917946	0.177778	0.768399	0.752936	0.932281	0.405153
TBCE	Plasmablast	0.0845284	0.0194294	0.207024	0.294032	0.869038	0.662544	0.840687	0.0037103	0.732188	0.859082	0.631979	0.801293	0.512914
TXNDC17	Plasmablast	0.0846105	-0.0217445	0.281191	0.246124	0.800364	0.110542	0.667366	0.420872	0.0113797	0.920878	0.0579692	0.961289	0.0273682
PNMA1	Plasmablast	0.084631	0.0278962	0.788422	0.58655	0.319453	0.0133397	0.699925	0.123392	0.0841048	0.402408	0.029985	0.906291	0.596911
RGS14	Plasmablast	0.0847665	0.0198649	0.212491	0.348391	0.741702	0.260801	0.237397	0.817352	0.968368	0.820624	0.192313	0.903679	0.141084
BRCA1	Plasmablast	0.0847736	-0.0498869	0.516985	0.975402	0.58456	0.944356	0.807665	0.595668	0.000896567	0.981534	0.227088	0.576503	0.0679208
SLC25A25-AS1	Plasmablast	0.084775	-0.0435397	0.552032	0.331584	0.0469655	0.933986	0.181902	0.852166	0.333131	0.136809	0.256345	0.217488	0.920944
VPS25	Plasmablast	0.0848197	0.0151364	0.0163447	0.449499	0.122682	0.039816	0.049036	0.282141	0.52521	0.829613	0.45835	0.764471	0.443885
EMILIN1	Plasmablast	0.0850216	0.0600778	0.879563	0.194942	0.117361	0.338938	0.666155	0.775861	0.260099	0.843345	0.331101	0.671161	0.559092
ST20-AS1	Plasmablast	0.0850437	0.0518513	0.375181	0.737585	0.0413858	0.368458	0.521762	0.936251	0.453712	0.653765	0.531844	0.695877	0.411343
CCDC18	Plasmablast	0.0850594	-0.0239598	0.392605	0.639345	0.186383	0.123093	0.683124	0.374134	0.164429	0.0503834	0.104256	0.113017	0.208172
ZNF554	Plasmablast	0.085076	0.0495984	0.386607	0.393738	0.143252	0.122156	0.215744	0.293184	0.498247	0.384451	0.378529	0.576867	0.220734
AQP3	Plasmablast	0.0850917	0.023608	0.726828	0.497713	0.303168	0.938562	0.210012	0.724186	0.0477946	0.288484	0.303051	0.47252	0.739961
AL157813.1	Plasmablast	0.0851729	0.0525985	0.215419	0.0122844	0.248832	0.378838	0.88048	0.0145694	0.638458	0.277719	0.49606	0.883009	0.307493
BCR	Plasmablast	0.0851983	0.0294385	0.644311	0.209426	0.018476	0.118638	0.428845	0.540504	0.671422	0.45626	0.390383	0.83338	0.714078
NNT-AS1	Plasmablast	0.0852411	-0.0268124	0.113733	0.635027	0.301094	0.0126877	0.656519	0.859138	0.160694	0.572526	0.0875257	0.387895	0.00612503
RNF139-AS1	Plasmablast	0.0852671	-0.0388677	0.706929	0.685482	0.0495785	0.488671	0.317342	0.569161	0.491607	0.920798	0.45291	0.0569463	0.991986
SLC27A1	Plasmablast	0.0853898	0.054584	0.315152	0.729802	0.208544	0.0586761	0.551205	0.558832	0.0811154	0.962043	0.16621	0.681565	0.452714
ATXN7L3B	Plasmablast	0.085393	0.0219131	0.442219	0.992211	0.683015	0.000351606	0.180972	0.506428	0.997696	0.24252	0.943391	0.985468	0.232927
ZNF131	Plasmablast	0.0854615	-0.0171809	0.938071	0.171055	0.0118066	0.520351	0.504913	0.197872	0.18274	0.749855	0.328004	0.791052	0.0591166
AC108488.1	Plasmablast	0.0855329	-0.0559067	0.217996	0.135447	0.113727	0.0215381	0.800966	0.998816	0.882287	0.00655738	0.203737	0.346832	0.978987
HMBOX1	Plasmablast	0.085581	0.0203128	0.683355	0.779283	0.807529	0.532281	0.54801	0.458274	0.178526	0.379569	0.344356	0.545566	0.353625
TMCO6	Plasmablast	0.0856131	-0.0277087	0.0779851	0.480833	0.0651391	0.749723	0.957469	0.998986	0.504271	0.908662	0.180389	0.385478	0.509448
TTC5	Plasmablast	0.0857244	0.0193432	0.325234	0.449536	0.236193	0.130351	0.994868	0.0589032	0.918908	0.492261	0.403493	0.613176	0.498169
R3HDM4	Plasmablast	0.0857255	0.0170764	0.602962	0.423178	0.0416481	0.622044	0.80288	0.775358	0.537149	0.368038	0.660144	0.513096	0.314877
MCM8	Plasmablast	0.0858539	-0.0550076	0.965161	0.428984	0.55704	0.858957	0.865509	0.0856811	0.281822	0.15444	0.243757	0.967442	0.119314
CDC5L	Plasmablast	0.0859288	-0.0129481	0.239829	0.186979	0.282333	0.648313	0.346767	0.97646	0.591547	0.372698	0.0417558	0.538679	0.257047
C19orf60	Plasmablast	0.085972	0.0243992	0.363467	0.367131	0.0466797	0.934607	0.013373	0.0166082	0.891687	0.931846	0.665593	0.533495	0.678419
CMPK1	Plasmablast	0.0859986	0.0131063	0.527331	0.5737	0.344908	0.726303	0.0283803	0.619884	0.19854	0.128847	0.0978228	0.447765	0.570221
CNNM2	Plasmablast	0.086128	0.0266107	0.20041	0.152312	0.460971	0.0138541	0.462223	0.535885	0.145948	0.961197	0.786667	0.497096	0.0541813
LINC01125	Plasmablast	0.0862778	-0.0567366	0.790358	0.237	0.0627619	0.771411	0.61907	0.75885	0.46216	0.443605	0.319746	0.132312	0.417925
RELL2	Plasmablast	0.0862907	-0.0299272	0.1265	0.791673	0.84142	0.00588175	0.627154	0.773858	0.629007	0.84758	0.808518	0.729695	0.587301
B4GALT2	Plasmablast	0.0863606	0.0225937	0.910873	0.0668231	0.59819	0.654382	0.551402	0.290421	0.385906	0.497588	0.394194	0.785425	0.537516
FBXO2	Plasmablast	0.0864064	0.0525502	0.677401	0.554769	0.201226	0.0900146	0.602688	0.995378	0.496509	0.381177	0.811003	0.124502	0.761829
FRA10AC1	Plasmablast	0.0865078	-0.0218538	0.455742	0.609813	0.0573523	0.296058	0.885462	0.234164	0.228575	0.873701	0.568276	0.667615	0.0108455
CYP2R1	Plasmablast	0.0867216	0.0249968	0.687031	0.741851	0.970074	0.071615	0.104544	0.0330098	0.853657	0.862751	0.374611	0.780883	0.770575
TUT1	Plasmablast	0.08676	-0.0164405	0.355367	0.654085	0.821158	0.792341	0.00647548	0.78175	0.778106	0.901109	0.597848	0.963521	0.471788
FLJ20021	Plasmablast	0.0868161	0.0367145	0.711651	0.164905	0.160292	0.523124	0.357188	0.00940934	0.441591	0.32772	0.921641	0.421124	0.314
ABHD8	Plasmablast	0.0869329	0.03052	0.858326	0.503155	0.0859128	0.328905	0.281988	0.941478	0.158957	0.983809	0.227889	0.366641	0.392892
TRMT11	Plasmablast	0.0869416	-0.0194036	0.523513	0.405157	0.0400876	0.913792	0.04203	0.829518	0.3586	0.334253	0.920119	0.774756	0.33469
ZNF518A	Plasmablast	0.0869452	-0.0250892	0.723231	0.556361	0.0487705	0.0572045	0.0889286	0.0370542	0.412942	0.608119	0.498819	0.508628	0.299448
E2F8	Plasmablast	0.0870723	-0.076565	0.376623	0.858717	0.176729	0.592958	0.938978	0.241078	0.0246806	0.773087	0.791053	0.653039	0.0452388
TAF12	Plasmablast	0.0871649	-0.0153818	0.38507	0.0933124	0.573013	0.0892592	0.64995	0.158111	0.513933	0.967063	0.419087	0.881694	0.0376323
CYHR1	Plasmablast	0.0871733	0.0193159	0.770474	0.3262	0.118282	0.925231	0.560697	0.682992	0.843779	0.380783	0.125835	0.405625	0.474001
IKBKB	Plasmablast	0.0871744	-0.0196748	0.230746	0.992417	0.534064	0.021677	0.322955	0.0290129	0.114625	0.16387	0.614161	0.831974	0.39331
STEAP3	Plasmablast	0.0872279	0.0781488	0.344172	0.459905	0.000377426	0.0412082	0.478969	0.889353	0.393674	0.145941	0.0169843	0.659087	0.327735
DNAJC30	Plasmablast	0.0873331	0.0239605	0.773709	0.329796	0.0332427	0.556343	0.248502	0.0368981	0.142053	0.758514	0.518516	0.448008	0.438192
LIN54	Plasmablast	0.0873704	-0.0199997	0.87549	0.458663	0.0663725	0.264001	0.0837792	0.063246	0.738951	0.988548	0.330089	0.0332076	0.954979
PDE4DIP	Plasmablast	0.0875941	0.0272625	0.955836	0.0802529	0.91224	0.0296167	0.569583	0.316019	0.0350705	0.141951	0.163231	0.686762	0.20121
C17orf62	Plasmablast	0.0876229	-0.0147822	0.909554	0.119462	0.44823	0.932674	0.00153567	0.778599	0.456712	0.946442	0.204173	0.310393	0.258158
TIGD7	Plasmablast	0.0876319	0.0475557	0.496722	0.0415857	0.41942	0.113895	0.177818	0.0955926	0.363526	0.893257	0.348967	0.750868	0.291183
RPS6KA5	Plasmablast	0.0877378	-0.0227845	0.986183	0.0773046	0.145066	0.074408	0.264862	0.714619	0.156451	0.280768	0.499906	0.71859	0.773017
HAT1	Plasmablast	0.0878217	-0.0190247	0.533215	0.249384	0.256316	0.740571	0.682447	0.352206	0.182186	0.824897	0.105063	0.49863	0.0342127
GINS3	Plasmablast	0.0878444	-0.0478348	0.133878	0.297748	0.866938	0.197094	0.943461	0.958592	0.0095483	0.799372	0.50098	0.836447	0.306268
ZER1	Plasmablast	0.0878619	0.0178194	0.163328	0.0653823	0.0420287	0.244463	0.410938	0.855541	0.31604	0.791918	0.400296	0.965135	0.0373535
TIMM9	Plasmablast	0.0878658	-0.0179448	0.52309	0.0303869	0.304875	0.678054	0.678233	0.824881	0.879245	0.812193	0.696193	0.147922	0.00242743
HEXA	Plasmablast	0.0878771	0.0142242	0.167218	0.808155	0.0504101	0.731234	0.315118	0.330734	0.162093	0.752094	0.805164	0.63837	0.215475
LINC01184	Plasmablast	0.0880264	-0.0213665	0.606142	0.369679	0.668682	0.228292	0.356932	0.525872	0.419696	0.346653	0.248889	0.597987	0.197639
ZNF653	Plasmablast	0.0880488	0.0402887	0.50633	0.163132	0.218695	0.764397	0.939218	0.838713	0.193692	0.869043	0.201048	0.109753	0.152036
PCGF5	Plasmablast	0.0880579	0.0203848	0.177827	0.593803	0.932066	0.0177769	0.0877003	0.438634	0.185581	0.209233	0.149829	0.736108	0.198355
PIM2	Plasmablast	0.0880822	-0.0229061	0.731427	0.00120028	0.173494	0.846981	0.135672	0.912484	0.104197	0.522645	0.752283	0.595421	0.0292252
MFF	Plasmablast	0.0881271	-0.0216739	0.589852	0.0764123	0.893347	0.0512484	0.450301	0.509416	0.858489	0.279557	0.961766	0.0614045	0.788577
FAM102B	Plasmablast	0.0881473	0.060213	0.353801	0.0666556	0.749191	0.864529	0.424398	0.411032	0.822641	0.0928322	0.420901	0.042103	0.0864011
SKA3	Plasmablast	0.0882333	-0.0642283	0.470234	0.917202	0.565941	0.515282	0.35377	0.703834	0.00372811	0.752209	0.111725	0.739972	0.0889909
RAB11FIP4	Plasmablast	0.0882953	-0.026774	0.409138	0.158716	0.202139	0.694288	0.678347	0.366263	0.0998907	0.0466044	0.325695	0.140046	0.740766
C14orf28	Plasmablast	0.088335	0.0360631	0.731728	0.327442	0.100485	0.761766	0.441902	0.529487	0.433455	0.64708	0.302488	0.706081	0.13945
GALM	Plasmablast	0.0883744	-0.0351633	0.31408	0.520158	0.568813	0.280156	0.102076	0.962059	0.0895528	0.675512	0.114685	0.699569	0.101662
CERCAM	Plasmablast	0.0885538	0.0429846	0.888902	0.467245	0.216795	0.555001	0.397658	0.115221	0.344672	0.0302222	0.196806	0.142653	0.585884
GIMAP2	Plasmablast	0.0887556	-0.0379843	0.91744	0.942766	0.211058	0.0420392	0.448921	0.134592	0.568333	0.841962	0.383057	0.865887	0.882246
ZNF763	Plasmablast	0.0887653	0.0733129	0.224937	0.143828	0.878846	0.100501	0.729476	0.33801	0.0949391	0.784436	0.437426	0.681727	0.0629409
AL109761.1	Plasmablast	0.0888218	-0.0578785	0.449324	0.24365	0.435376	0.223161	0.250746	0.572021	0.357098	0.56314	0.767572	0.252898	0.0276235
MKNK1	Plasmablast	0.0888416	-0.0164218	0.540718	0.791132	0.126062	0.418276	0.994455	0.838064	0.481717	0.633303	0.296119	0.533574	0.343133
POLDIP2	Plasmablast	0.0888447	0.0111715	0.0100406	0.0998348	0.0767497	0.101166	0.928567	0.62331	0.68194	0.689885	0.81564	0.598894	0.516887
ARHGEF39	Plasmablast	0.0889716	-0.0401585	0.180241	0.992758	0.44778	0.511246	0.361695	0.153872	0.0185479	0.370915	0.808846	0.497693	0.317241
DDOST	Plasmablast	0.0891754	0.0136577	0.0230966	0.415285	0.0624037	0.668535	0.502796	0.30061	0.593697	0.883332	0.475	0.786275	0.352946
AGPAT5	Plasmablast	0.0891983	0.0203174	0.87873	0.0008827	0.0465206	0.733175	0.641528	0.636339	0.0713973	0.697652	0.531624	0.547636	0.543239
RPS7	Plasmablast	0.0892556	0.0177357	0.0895293	0.803256	0.0367338	0.942572	0.05791	0.00872898	0.0484872	0.0176504	0.406713	0.716444	0.0212516
DIAPH3	Plasmablast	0.0893215	-0.0633568	0.578454	0.719707	0.314179	0.431577	0.634946	0.563041	0.0169957	0.912877	0.0466012	0.828555	0.884841
BLOC1S6	Plasmablast	0.0893331	0.0148067	0.734535	0.267391	0.688249	0.64161	0.0220843	0.604248	0.27705	0.269444	0.907846	0.503417	0.604316
BCL2A1	Plasmablast	0.0895497	-0.0459485	0.805964	0.083229	0.117402	0.84367	0.188744	0.342497	0.32671	0.605345	0.155742	0.287088	0.570384
RIC3	Plasmablast	0.0895511	-0.0331625	0.412221	0.711932	0.000414735	0.889537	0.940135	0.555374	0.166805	0.604327	0.38351	0.249456	0.905786
MCRS1	Plasmablast	0.0895704	0.0146577	0.108927	0.457998	0.112523	0.159996	0.642673	0.935237	0.317946	0.326953	0.159886	0.911517	0.938999
SIPA1L3	Plasmablast	0.0895952	-0.0264209	0.242509	0.823178	0.156929	0.184533	0.498299	0.158789	0.316058	0.829787	0.790711	0.333741	0.961961
ST3GAL3	Plasmablast	0.089637	-0.0406009	0.168622	0.871387	0.607932	0.737986	0.510502	0.960569	0.206915	0.751318	0.637981	0.266532	0.395101
GNPAT	Plasmablast	0.0896592	0.0141946	0.57454	0.0283742	0.16913	0.292984	0.44402	0.899981	0.477382	0.812926	0.475001	0.63995	0.870735
ERCC6L2	Plasmablast	0.089694	-0.0221965	0.888133	0.501475	0.0782488	0.0558128	0.587552	0.974313	0.854807	0.491532	0.396669	0.513632	0.2136
AP4B1-AS1	Plasmablast	0.0897596	-0.0582183	0.856488	0.475078	0.0470687	0.937474	0.277636	0.315211	0.0499751	0.863195	0.948406	0.670602	0.542144
PSMD12	Plasmablast	0.0898009	-0.0147383	0.59728	0.426132	0.291532	0.196678	0.631874	0.941665	0.373026	0.556572	0.297251	0.733098	0.119283
ATF4	Plasmablast	0.0900267	0.0163128	0.0958383	0.662213	0.722558	0.848823	0.660296	0.0268171	0.617516	0.847459	0.50198	0.271175	0.845265
PPP4R1	Plasmablast	0.0900701	0.0268233	0.264513	0.0526718	0.849813	0.965598	0.168118	0.117943	0.701273	0.414293	0.43436	0.775909	0.00107543
PAPD4	Plasmablast	0.0901811	-0.0134385	0.182037	0.33557	0.117036	0.751681	0.832104	0.208143	0.827246	0.272249	0.0410003	0.438425	0.450684
GAPT	Plasmablast	0.0902072	0.109073	0.860334	0.103185	0.21711	0.743783	0.281029	0.818302	0.386895	0.603365	0.709419	0.551957	0.407217
RELB	Plasmablast	0.0903709	0.0254925	0.233799	0.437827	0.0374861	0.742128	0.456264	0.558259	0.185959	0.777314	0.313878	0.582772	0.785171
AC124248.1	Plasmablast	0.0903982	0.0841592	0.145455	0.327031	0.0669451	0.528	0.486985	0.616782	0.830069	0.275055	0.0209973	0.82413	0.706826
ZNF132	Plasmablast	0.0905982	-0.0685537	0.813961	0.307294	0.61895	0.602935	0.194697	0.179641	0.536232	0.979287	0.131741	0.230235	0.168227
OXSR1	Plasmablast	0.0906076	-0.0219065	0.0410289	0.590241	0.347428	0.280682	0.253416	0.00235147	0.0314914	0.810192	0.978548	0.645307	0.280152
CD200R1	Plasmablast	0.0906461	-0.0418456	0.183413	0.105476	0.562147	0.984489	0.669086	0.0196092	0.201656	0.6037	0.88213	0.371178	0.82386
FH	Plasmablast	0.0907739	0.0150464	0.0307702	0.473939	0.257528	0.296331	0.472672	0.402677	0.0134104	0.322657	0.328785	0.609955	0.183728
ATP6V1C2	Plasmablast	0.0907743	0.0368015	0.616367	0.286527	0.0606842	0.377879	0.667514	0.76139	0.689861	0.236648	0.285072	0.746476	0.0917363
DUSP3	Plasmablast	0.0908061	0.0383985	0.668969	0.192372	0.718175	0.0202782	0.682349	0.667197	0.651699	0.097994	0.839735	0.702101	0.727019
SETD7	Plasmablast	0.0908786	0.0391079	0.0945896	0.0991134	0.872182	0.00280355	0.559468	0.755882	0.942037	0.308516	0.706814	0.677979	0.554755
KAT6A	Plasmablast	0.0908972	-0.0245063	0.142648	0.410453	0.0469299	0.424781	0.016969	0.690001	0.519957	0.521224	0.786644	0.708998	0.792788
MTDH	Plasmablast	0.0909387	0.0164219	0.674586	0.0771771	0.135673	0.57537	0.336999	0.136831	0.136718	0.564392	0.330239	0.848985	0.159112
LMAN2L	Plasmablast	0.0910033	-0.019072	0.478349	0.0531529	0.849393	0.804935	0.179851	0.872536	0.651338	0.377164	0.119194	0.707123	0.978429
TCTN3	Plasmablast	0.0910591	-0.0188549	0.878292	0.0423406	0.596693	0.745636	0.313744	0.807271	0.898561	0.457673	0.415821	0.743023	0.0124565
UBE2J2	Plasmablast	0.0910797	0.0126992	0.367684	0.241797	0.0150013	0.546843	0.359123	0.509737	0.094046	0.147062	0.245518	0.334369	0.489006
EXD3	Plasmablast	0.0911003	0.0419746	0.888198	0.217872	0.0706715	0.161091	0.793698	0.238934	0.859961	0.863471	0.664613	0.300853	0.534753
KLHL14	Plasmablast	0.0911136	0.050798	0.599159	0.00782673	0.56771	0.835086	0.691672	0.20092	0.169866	0.459385	0.0526089	0.277029	0.158638
HLCS	Plasmablast	0.0912453	0.0282622	0.980054	0.143372	0.583117	0.0608102	0.949856	0.82194	0.285437	0.907565	0.396894	0.88664	0.323085
FAR1	Plasmablast	0.0913453	-0.0221263	0.0249108	0.579749	0.0302944	0.464997	0.332433	0.342044	0.520964	0.666138	0.251031	0.119274	0.552242
USPL1	Plasmablast	0.0913532	-0.0183239	0.761631	0.219327	0.101156	0.226633	0.45647	0.29239	0.54855	0.398856	0.483733	0.208891	0.675957
CD1D	Plasmablast	0.0913937	0.0839285	0.936095	0.138635	0.023198	0.325264	0.614365	0.97742	0.812299	0.706151	0.26188	0.380858	0.230086
UGDH	Plasmablast	0.0916605	0.0163629	0.0802141	0.00296853	0.302607	0.128599	0.132274	0.398249	0.273881	0.200374	0.691645	0.876142	0.490563
SMCO4	Plasmablast	0.0916628	0.0287922	0.633253	0.283293	0.00799286	0.745596	0.738264	0.164176	0.890733	0.644421	0.386423	0.114195	0.795561
ZSCAN26	Plasmablast	0.0917151	0.0212458	0.106914	0.916467	0.980301	0.952526	0.880478	0.623247	0.00587411	0.921901	0.526541	0.9873	0.446582
AL031282.1	Plasmablast	0.0917261	0.0432674	0.806106	0.984377	0.6269	0.198879	0.876222	0.144193	0.981302	0.92322	0.540142	0.627945	0.00226201
CEP89	Plasmablast	0.0917927	0.0262178	0.835179	0.159176	0.394146	0.289692	0.207964	0.622134	0.786384	0.928891	0.968554	0.675257	0.549664
PFDN1	Plasmablast	0.0918458	0.015431	0.0201571	0.721953	0.0587823	0.880838	0.934357	0.0660441	0.599694	0.751383	0.123429	0.87376	0.0276917
LIMD2	Plasmablast	0.0919039	0.020879	0.733177	0.413063	0.000855314	0.714999	0.245479	0.915224	0.303297	0.614403	0.408567	0.884816	0.126871
NRBP1	Plasmablast	0.0919838	-0.0100998	0.0954521	0.145435	0.612528	0.244815	0.978408	0.862057	0.492789	0.975848	0.938738	0.88026	0.796751
TNFRSF14-AS1	Plasmablast	0.0919974	0.0363897	0.803673	0.0389819	0.337459	0.770987	0.752622	0.883099	0.706506	0.133264	0.765554	0.459532	0.0449937
H2AFX	Plasmablast	0.0920455	-0.0382779	0.241548	0.399845	0.374329	0.236294	0.348607	0.486775	0.00114665	0.987383	0.0607151	0.847764	0.280163
VPS4B	Plasmablast	0.0920476	0.0148357	0.182049	0.0936733	0.17927	0.738378	0.473934	0.835786	0.180703	0.522027	0.0458676	0.183573	0.0552781
FAAH2	Plasmablast	0.0920757	-0.0621338	0.747445	0.00670724	0.0200269	0.416588	0.72279	0.0918338	0.31531	0.745697	0.173546	0.197379	0.579041
SLC30A4	Plasmablast	0.0920936	0.0469485	0.886467	0.0214353	0.410558	0.51505	0.730734	0.626636	0.160404	0.0778304	0.188526	0.782107	0.957953
KAT5	Plasmablast	0.0921242	0.0135168	0.270753	0.885548	0.0475085	0.254027	0.238349	0.263566	0.398075	0.690597	0.0952399	0.929968	0.760687
IGLV4-60	Plasmablast	0.0921244	-0.14994	0.361132	0.806932	0.384243	0.35864	0.713293	0.227819	0.586166	0.818686	0.887652	0.883626	0.0289359
GSTK1	Plasmablast	0.0921797	-0.0138897	0.525756	0.0396614	0.66505	0.279207	0.323977	0.703407	0.965376	0.326324	0.563624	0.317812	0.862598
RPS17	Plasmablast	0.0922643	0.0181556	0.700468	0.247095	0.0689566	0.807037	0.260381	0.0947716	0.289081	0.470427	0.165608	0.37475	0.027876
ZEB1	Plasmablast	0.0922811	-0.019335	0.989029	0.126432	0.0714672	0.94969	0.380487	0.195998	0.550265	0.982899	0.574688	0.55288	0.30679
CTNNBIP1	Plasmablast	0.0923173	0.0288803	0.817302	0.104999	0.101313	0.952798	0.732325	0.19034	0.818295	0.150269	0.402515	0.300672	0.439028
DDX18	Plasmablast	0.092337	-0.0136102	0.528647	0.130464	0.284136	0.34242	0.893236	0.631298	0.511555	0.27589	0.602175	0.647142	0.306873
STX8	Plasmablast	0.092347	-0.0160582	0.204747	0.0200092	0.752067	0.361707	0.166696	0.397552	0.382186	0.539485	0.086134	0.547422	0.00743827
IGKV2-40	Plasmablast	0.092347	-0.135954	0.446252	0.709193	0.0876124	0.0661614	0.750629	0.732341	0.0986477	0.939406	0.415436	0.436858	0.993439
CDK5	Plasmablast	0.0924363	0.0189042	0.0451049	0.606156	0.071044	0.947003	0.257399	0.0362931	0.683935	0.368859	0.551587	0.327661	0.296359
TBC1D9	Plasmablast	0.0924864	0.0355311	0.00611667	0.00135279	0.472704	0.399061	0.205968	0.766573	0.436151	0.182669	0.0896881	0.501141	0.0740297
DIAPH2	Plasmablast	0.0926648	-0.03385	0.0823415	0.978909	0.0251192	0.226162	0.755306	0.364885	0.689233	0.10819	0.0258164	0.534414	0.936061
CASP9	Plasmablast	0.092677	0.0183467	0.283771	0.498098	0.797243	0.0636695	0.777301	0.916769	0.73453	0.970674	0.52532	0.321466	0.45211
THUMPD1	Plasmablast	0.0927536	-0.0138888	0.692077	0.00960894	0.375814	0.318866	0.771223	0.50431	0.523434	0.686273	0.890209	0.83862	0.120467
DCAF10	Plasmablast	0.0928264	0.0153863	0.16188	0.328597	0.606535	0.667344	0.915417	0.400655	0.59927	0.942379	0.149127	0.600127	0.451655
IGHV5-51	Plasmablast	0.0928626	-0.0543538	0.662401	0.231484	0.169986	0.490295	0.357579	0.848642	0.779496	0.229756	0.916153	0.941296	0.188924
IGHV3-33	Plasmablast	0.0928643	0.083886	0.204356	0.493997	0.289726	0.820782	0.939056	0.454945	0.202688	0.459178	0.974985	0.0306209	0.969409
VSIG1	Plasmablast	0.0928897	0.0477286	0.394942	0.0113873	0.024102	0.517531	0.992261	0.953318	0.581926	0.699216	0.814591	0.625545	0.145353
CTDSPL2	Plasmablast	0.0929726	-0.0194238	0.271213	0.843358	0.28626	0.43345	0.805031	0.226464	0.174172	0.418136	0.162918	0.147669	0.71996
NXF1	Plasmablast	0.093018	0.0138748	0.440048	0.03682	0.774892	0.198641	0.695953	0.940595	0.629959	0.639008	0.661964	0.367242	0.128899
EML2-AS1	Plasmablast	0.0930246	0.0493154	0.357737	0.613852	0.841958	0.307062	0.912098	0.0238228	0.57497	0.537012	0.189989	0.865579	0.331659
PRDM8	Plasmablast	0.0930659	0.0547235	0.813254	0.826831	0.189461	0.989536	0.0484806	0.770558	0.0554572	0.255133	0.11095	0.286749	0.181095
ALG5	Plasmablast	0.0931677	0.0137343	0.00235557	0.270352	0.667014	0.759817	0.8307	0.0128169	0.763513	0.999286	0.45949	0.939416	0.278224
NCBP1	Plasmablast	0.0931937	-0.0170363	0.960987	0.201442	0.111289	0.71851	0.50732	0.674684	0.403762	0.942247	0.824477	0.999295	0.294342
AL359513.1	Plasmablast	0.0932001	0.0359214	0.199247	0.808972	0.121802	0.890887	0.994733	0.0547845	0.244273	0.603727	0.194901	0.620543	0.722178
NCOR2	Plasmablast	0.0932059	-0.0216018	0.466891	0.43621	0.100622	0.186725	0.60627	0.0862425	0.835934	0.947518	0.0501335	0.349367	0.97871
NOD1	Plasmablast	0.0932087	-0.0409628	0.240379	0.950042	0.164681	0.769988	0.518983	0.113974	0.241329	0.557876	0.464936	0.613976	0.825606
CASTOR1	Plasmablast	0.0933901	0.0377092	0.956471	0.295966	0.942062	0.707948	0.708092	0.86132	0.125994	0.167887	0.0743378	0.957139	0.022697
HIST1H2AE	Plasmablast	0.0934237	0.0565367	0.230005	0.172997	0.809549	0.588285	0.944987	0.0318344	0.408042	0.599434	0.429912	0.996509	0.431648
MCOLN1	Plasmablast	0.0934369	0.0254222	0.262189	0.554637	0.431479	0.140697	0.802097	0.492005	0.645696	0.857132	0.311574	0.697932	0.248241
RBM34	Plasmablast	0.0935222	0.0459915	0.102426	0.040721	0.833275	0.636771	0.869118	0.218131	0.905065	0.90574	0.289308	0.175491	0.170531
ERBB2	Plasmablast	0.0935546	-0.0531881	0.955126	0.481444	0.0793455	0.0651885	0.945147	0.693994	0.299817	0.0677419	0.186768	0.923105	0.935298
ACADVL	Plasmablast	0.0935806	0.0166579	0.102771	0.884912	0.606306	0.117433	0.71687	0.0641488	0.169582	0.686379	0.352196	0.823437	0.983428
SUMF1	Plasmablast	0.0936461	0.0224357	0.21405	0.740875	0.568919	0.151719	0.147695	0.996019	0.958423	0.0975193	0.997851	0.687449	0.736735
TMCO4	Plasmablast	0.0936817	0.0182965	0.263676	0.511956	0.0100958	0.0411332	0.547449	0.928903	0.681598	0.0619545	0.12002	0.47298	0.480794
URB1-AS1	Plasmablast	0.0936967	0.0425046	0.195673	0.289545	0.0776006	0.631959	0.0830395	0.864289	0.25703	0.282034	0.0205099	0.321887	0.651711
GSTM1	Plasmablast	0.0937629	0.283038	0.385105	0.946725	0.556521	0.408763	0.807657	0.0377405	0.963727	0.32585	0.134755	0.800743	0.365276
FAM3C2	Plasmablast	0.0938779	-0.0418605	0.855193	0.105917	0.410374	0.859519	0.209645	0.956835	0.795504	0.839981	0.972595	0.458865	0.54146
GPT2	Plasmablast	0.09398	0.0185431	0.730357	0.860846	0.000704808	0.819162	0.854552	0.413577	0.483183	0.268706	0.977058	0.742017	0.149697
TMEM117	Plasmablast	0.094017	0.0321358	0.598909	0.176555	0.374484	0.681322	0.043443	0.179963	0.10266	0.768902	0.438416	0.735455	0.156219
SLC35A5	Plasmablast	0.0940219	-0.0166446	0.595312	0.552522	0.169843	0.361922	0.875414	0.041531	0.740835	0.376892	0.385004	0.907695	0.991334
TM9SF1	Plasmablast	0.0941029	0.0117664	0.0894528	0.992042	0.254949	0.39405	0.991804	0.273025	0.703229	0.816409	0.656884	0.734652	0.309896
VPS37B	Plasmablast	0.0941965	-0.0201436	0.762247	0.526917	0.139327	0.0345847	0.442632	0.74801	0.924727	0.041689	0.41972	0.737777	0.932412
RIPK3	Plasmablast	0.0942467	-0.018063	0.545548	0.350035	0.241327	0.0186213	0.493702	0.863977	0.159332	0.297806	0.225285	0.355418	0.476527
ZNF544	Plasmablast	0.0942805	0.0170144	0.239727	0.473114	0.410331	0.0929058	0.45915	0.579423	0.412034	0.652533	0.0849061	0.0513423	0.718325
NFRKB	Plasmablast	0.0943637	0.0190077	0.516754	0.962323	0.400622	0.129965	0.359874	0.284748	0.843099	0.553371	0.133074	0.955123	0.0714115
SLC25A35	Plasmablast	0.0943915	0.0429903	0.34681	0.756273	0.457965	0.151364	0.36741	0.909285	0.192575	0.395244	0.853183	0.908402	0.937738
PIK3R1	Plasmablast	0.0943973	-0.0227044	0.180063	0.811789	0.0646321	0.3251	0.394441	0.685927	0.833138	0.472381	0.533671	0.394767	0.395386
FDXACB1	Plasmablast	0.0944121	0.0186794	0.00885349	0.0695849	0.373242	0.211126	0.538278	0.167369	0.39488	0.754941	0.235177	0.733854	0.381803
KDSR	Plasmablast	0.0944544	0.017352	0.850551	0.0747926	0.125846	0.933435	0.251263	0.247439	0.885345	0.91504	0.828816	0.80823	0.576263
ZC3H14	Plasmablast	0.0945515	0.0135339	0.719843	0.501014	0.648317	0.12564	0.356313	0.140097	0.428622	0.322702	0.517225	0.246419	0.743152
TUBB	Plasmablast	0.094861	-0.0342008	0.61268	0.554334	0.68029	0.935066	0.868688	0.964263	0.00764304	0.995462	0.0492674	0.57009	0.0753539
TAOK3	Plasmablast	0.0949771	0.0129798	0.0809422	0.275684	0.431722	0.57593	0.486926	0.780541	0.802053	0.629295	0.578553	0.28811	0.293234
DPH2	Plasmablast	0.0951771	0.0170174	0.0508392	0.552815	0.2629	0.0703306	0.329063	0.306146	0.115601	0.630301	0.704358	0.546737	0.525874
CXCR3	Plasmablast	0.0952094	-0.0508916	0.513883	0.478002	0.6985	0.0863291	0.0477902	0.922075	0.161174	0.121834	0.154284	0.377569	0.275392
FDPS	Plasmablast	0.0952127	0.0134226	0.0320635	0.920817	0.707065	0.0578834	0.632819	0.0845341	0.169971	0.317695	0.163941	0.612375	0.210642
NT5DC2	Plasmablast	0.0952532	0.0523055	0.918007	0.0450697	0.135457	0.933222	0.467513	0.47784	0.300798	0.711977	0.143152	0.814056	0.304343
PSPHP1	Plasmablast	0.0952733	0.123986	0.0755786	0.0693292	0.216021	0.0735898	0.440561	0.0972679	0.0450515	0.252256	0.703319	0.170054	0.00258455
STOML2	Plasmablast	0.0953057	0.014826	0.0117947	0.767008	0.0673851	0.365211	0.72144	0.85865	0.0354655	0.618538	0.0246283	0.942561	0.111496
METTL15	Plasmablast	0.0953502	-0.0218838	0.0101531	0.590146	0.345742	0.591047	0.335966	0.926264	0.27212	0.877545	0.809356	0.91103	0.320344
RIMBP3	Plasmablast	0.0953632	0.0676567	0.681253	0.134076	0.560341	0.174844	0.897351	0.764352	0.911292	0.297242	0.847696	0.673948	0.157854
NARF	Plasmablast	0.0955428	0.013224	0.421973	0.158846	0.813871	0.096988	0.316897	0.723957	0.248878	0.45493	0.163878	0.428686	0.447674
LAS1L	Plasmablast	0.0955874	0.0167172	0.438293	0.794829	0.0330871	0.015846	0.433051	0.399714	0.055742	0.487664	0.288906	0.426331	0.491985
TGFB1	Plasmablast	0.0955894	-0.0293532	0.792974	0.841449	0.107878	0.111971	0.616988	0.0239483	0.784692	0.42872	0.0317924	0.720758	0.688426
ZNF280C	Plasmablast	0.0956922	-0.0415373	0.499018	0.132831	0.131967	0.292381	0.198311	0.830196	0.172306	0.464808	0.104579	0.797125	0.218354
TMEM147-AS1	Plasmablast	0.0957346	0.029372	0.287541	0.847292	0.570599	0.202183	0.626664	0.0313142	0.0574536	0.544761	0.0519542	0.881708	0.746628
NUDT9	Plasmablast	0.0957411	-0.022008	0.66568	0.527919	0.432041	0.309261	0.487702	0.86096	0.749177	0.712502	0.145792	0.779855	0.00408269
BCAS2	Plasmablast	0.0958985	-0.0148387	0.0785541	0.214283	0.487259	0.0997706	0.643977	0.441021	0.150386	0.626002	0.463087	0.923769	0.0118095
ANKRD9	Plasmablast	0.0959066	0.058061	0.820429	0.225456	0.0880593	0.102702	0.615325	0.690678	0.0335898	0.779235	0.239451	0.184464	0.938053
INSR	Plasmablast	0.0959554	-0.0436227	0.242047	0.0466774	0.0609821	0.316855	0.605853	0.183514	0.806091	0.996275	0.961637	0.023585	0.699248
MAP2K2	Plasmablast	0.0959783	0.0136346	0.547374	0.280987	0.0103002	0.507467	0.57964	0.360965	0.949746	0.369987	0.734399	0.930806	0.272868
TARDBP	Plasmablast	0.0959896	-0.0120735	0.880595	0.630251	0.041421	0.896094	0.706976	0.503039	0.0985336	0.857717	0.798032	0.97686	0.463026
ARL13B	Plasmablast	0.0960627	-0.0354293	0.870301	0.458876	0.922017	0.0429726	0.607212	0.7152	0.726513	0.843574	0.931966	0.821334	0.121082
SYNCRIP	Plasmablast	0.0960903	-0.014398	0.821495	0.0775097	0.767404	0.650287	0.880629	0.575302	0.00246977	0.970917	0.312463	0.480618	0.188849
NAIF1	Plasmablast	0.0961702	0.0232741	0.836204	0.503519	0.512605	0.11842	0.822745	0.521772	0.954534	0.512935	0.801638	0.0407543	0.749293
USP16	Plasmablast	0.0961757	-0.0138116	0.0560127	0.0266629	0.185321	0.737703	0.764861	0.995305	0.899462	0.425372	0.433468	0.318987	0.0134321
METTL18	Plasmablast	0.0961888	-0.0241424	0.419986	0.267367	0.528032	0.3202	0.00293166	0.218041	0.574677	0.636491	0.673075	0.615755	0.662891
UBE2V2	Plasmablast	0.0962315	-0.0154333	0.481692	0.702681	0.779132	0.192546	0.424688	0.775504	0.00384695	0.789917	0.0707143	0.510869	0.0838889
GLRX3	Plasmablast	0.0963097	0.0135628	0.0200151	0.605811	0.148678	0.517917	0.621086	0.157039	0.0114692	0.960874	0.0464804	0.5893	0.15273
IGKV1D-27	Plasmablast	0.0963898	-0.106112	0.566691	0.0135029	0.0566851	0.600356	0.430256	0.761453	0.95071	0.310034	0.628343	0.355895	0.983458
LINC00910	Plasmablast	0.0964541	0.066788	0.592375	0.019084	0.102059	0.479085	0.848207	0.403114	0.57533	0.595141	0.719413	0.0445756	0.21674
C20orf27	Plasmablast	0.0964675	0.0274762	0.594837	0.809761	0.0298163	0.287146	0.672189	0.295887	0.215954	0.247499	0.17864	0.195973	0.375136
HIST3H2A	Plasmablast	0.0965422	0.0459622	0.405385	0.12315	0.0464967	0.324721	0.329938	0.647594	0.916073	0.16779	0.591327	0.523831	0.670343
RHNO1	Plasmablast	0.0965807	0.0172513	0.480314	0.809594	0.104233	0.328881	0.893933	0.776235	0.951946	0.843093	0.900531	0.594549	0.97557
SLC39A8	Plasmablast	0.0965936	0.0216162	0.968255	0.0314981	0.685389	0.132297	0.143922	0.775116	0.701524	0.946904	0.447097	0.499017	0.515499
P2RX1	Plasmablast	0.0967729	-0.0314627	0.895882	0.652465	0.0315979	0.393983	0.239198	0.0922321	0.154451	0.798538	0.644019	0.675861	0.352989
CLIP1	Plasmablast	0.096785	-0.0141008	0.946731	0.0194209	0.167694	0.641566	0.271229	0.0695781	0.0789065	0.067182	0.562877	0.0415308	0.289956
LRCH1	Plasmablast	0.096891	-0.0252192	0.48184	0.906022	0.176465	0.280445	0.191741	0.614706	0.343487	0.457347	0.787486	0.989005	0.419806
PLIN3	Plasmablast	0.0969168	0.0144622	0.953425	0.495833	0.000704809	0.775861	0.19578	0.329412	0.740916	0.465566	0.878362	0.585165	0.614661
HMGXB4	Plasmablast	0.0971342	-0.0316391	0.0701202	0.899021	0.874788	0.659272	0.265881	0.784442	0.0276159	0.894244	0.54075	0.472598	0.62616
ZNF816	Plasmablast	0.0972636	-0.0295831	0.301637	0.382162	0.055849	0.251888	0.466184	0.109368	0.621309	0.616457	0.0767596	0.752594	0.0697602
TMEM185B	Plasmablast	0.0972783	0.0254592	0.425933	0.334843	0.223691	0.088233	0.927295	0.936183	0.66058	0.00905432	0.734114	0.850331	0.376266
CAPZA1	Plasmablast	0.0972872	-0.0178207	0.111058	0.0136835	0.111347	0.690275	0.872515	0.0967383	0.326298	0.866408	0.287486	0.312463	0.0195216
AGK	Plasmablast	0.0973948	0.020051	0.371408	0.0565245	0.00174723	0.888305	0.524865	0.413355	0.0631852	0.78705	0.249338	0.401138	0.943112
MTAP	Plasmablast	0.0974907	-0.0195369	0.565684	0.183621	0.209943	0.716457	0.359148	0.198935	0.357158	0.120847	0.526152	0.874219	0.291531
BDH1	Plasmablast	0.0975002	0.025878	0.657691	0.0742175	0.720048	0.00203963	0.444053	0.742416	0.0264715	0.828676	0.332523	0.55443	0.220555
PWP1	Plasmablast	0.0975321	0.0132787	0.289197	0.876276	0.230563	0.0291539	0.900584	0.487921	0.0959799	0.591234	0.179675	0.541322	0.892931
FYN	Plasmablast	0.0975795	0.0541433	0.543443	0.897945	0.98938	0.0297955	0.117939	0.272192	0.550615	0.671105	0.54091	0.128818	0.242796
ARHGAP27	Plasmablast	0.0976262	-0.0184249	0.0688145	0.797217	0.937483	0.0505477	0.537731	0.148279	0.687363	0.217591	0.101859	0.58715	0.0630794
PPP1R16B	Plasmablast	0.0976733	-0.032743	0.111919	0.156129	0.00421944	0.82148	0.968969	0.239683	0.135828	0.203324	0.494394	0.785054	0.931533
TRMT10C	Plasmablast	0.0977164	-0.016442	0.553139	0.734292	0.868559	0.0379843	0.369636	0.339179	0.700134	0.496242	0.771887	0.318923	0.0850318
TUSC2	Plasmablast	0.0977296	0.0160273	0.841767	0.925993	0.00741579	0.00985272	0.540043	0.487664	0.63436	0.571704	0.260959	0.952761	0.25873
CTBS	Plasmablast	0.097731	-0.0223801	0.128364	0.113705	0.500366	0.00214503	0.304613	0.266109	0.757682	0.528728	0.88545	0.354758	0.712359
RPL26	Plasmablast	0.0977678	0.0164986	0.333548	0.273065	0.206064	0.722151	0.0362795	0.0684581	0.185754	0.335689	0.222032	0.644549	0.129226
RPS28P7	Plasmablast	0.0978976	-0.114104	0.386883	0.0628889	0.218512	0.409172	0.383076	0.142402	0.658816	0.156437	0.116501	0.772836	0.453344
LYAR	Plasmablast	0.0979576	-0.0286862	0.603617	0.333134	0.685329	0.869493	0.630871	0.410656	0.0230428	0.461957	0.00287103	0.693146	0.0187
ELAC1	Plasmablast	0.0980465	0.0173997	0.0287992	0.801692	0.242082	0.401476	0.410955	0.976299	0.191795	0.390028	0.631355	0.734636	0.864169
GMNN	Plasmablast	0.0980878	-0.031242	0.542798	0.17346	0.642238	0.390932	0.422074	0.419981	0.00872742	0.83881	0.0215931	0.751205	0.0759398
ATP6V1E1	Plasmablast	0.0981458	-0.0124326	0.61847	0.0756673	0.709824	0.155887	0.622724	0.707626	0.759627	0.435674	0.457952	0.651869	0.104506
ZNF438	Plasmablast	0.0981872	-0.0433544	0.0298814	0.331802	0.000890855	0.380624	0.739185	0.154823	0.75479	0.28488	0.618777	0.675456	0.104484
INTS6	Plasmablast	0.0982108	-0.016536	0.450423	0.502191	0.0205915	0.179997	0.489191	0.974742	0.747699	0.757445	0.690518	0.0692526	0.252673
GANAB	Plasmablast	0.098326	0.0193177	0.9466	0.120071	0.797704	0.1345	0.699536	0.66454	0.758913	0.238999	0.261805	0.72984	0.952395
DIS3L2	Plasmablast	0.0983442	0.018957	0.80777	0.652406	0.799006	0.325856	0.717153	0.0587838	0.939493	0.59465	0.2454	0.678363	0.33545
LRRC2	Plasmablast	0.0983747	0.0642719	0.666732	0.860387	0.2478	0.953392	0.198917	0.0436123	0.0557524	0.945158	0.66217	0.04488	0.673561
IMMT	Plasmablast	0.0984627	0.0157549	0.0784665	0.72354	0.518193	0.0588221	0.840493	0.80975	0.305144	0.241819	0.833786	0.220362	0.857672
OR4C6	Plasmablast	0.0985172	-0.116645	0.738367	0.157507	0.302598	0.660442	0.572142	0.851392	0.122935	0.360179	0.0946789	0.0568503	0.547171
ZRANB3	Plasmablast	0.0986964	-0.0360078	0.133464	0.89221	0.215858	0.317941	0.320821	0.142891	0.147651	0.88147	0.885011	0.633784	0.0525826
PUM3	Plasmablast	0.0988173	-0.0184107	0.0374259	0.019934	0.513813	0.298045	0.420257	0.812529	0.344517	0.229191	0.0653229	0.800296	0.381871
ISL2	Plasmablast	0.0988371	0.0416152	0.360145	0.0393525	0.466189	0.826287	0.777615	0.532598	0.600474	0.687352	0.212975	0.655226	0.457192
GYPE	Plasmablast	0.0989501	0.0748928	0.5167	0.00693561	0.669527	0.574068	0.297967	0.191198	0.979665	0.789518	0.699894	0.853243	0.213544
C11orf98	Plasmablast	0.0989734	-0.0232706	0.817441	0.961724	0.104817	0.033883	0.206555	0.417398	0.234383	0.00270186	0.0786335	0.807876	0.0690089
ACADM	Plasmablast	0.098976	-0.0160553	0.171295	0.332309	0.212968	0.232941	0.328433	0.198479	0.621558	0.438688	0.90834	0.60134	0.165584
CELSR3	Plasmablast	0.0990185	0.0760956	0.25583	0.958349	0.220704	0.292022	0.00131597	0.762071	0.340432	0.344975	0.476687	0.772435	0.627986
DBNDD1	Plasmablast	0.0995205	0.090892	0.830932	0.101377	0.633227	0.615054	0.0607645	0.0342095	0.54604	0.324685	0.259601	0.296734	0.00208462
CPSF1	Plasmablast	0.0995577	0.0189763	0.576139	0.184221	0.0548204	0.0997541	0.133649	0.927448	0.587444	0.495174	0.365393	0.700217	0.0438152
CENPN	Plasmablast	0.0996053	-0.0381006	0.525911	0.736472	0.665231	0.703263	0.52565	0.421099	0.0056925	0.515068	0.0366692	0.913141	0.123563
FOCAD	Plasmablast	0.0996101	0.023919	0.508683	0.298615	0.880672	0.127482	0.703283	0.185078	0.702505	0.953673	0.707398	0.721119	0.894631
AC242426.3	Plasmablast	0.0996147	0.0404925	0.234501	0.192362	0.61541	0.113766	0.635799	0.458301	0.431028	0.916764	0.757665	0.370501	0.754444
LRRC42	Plasmablast	0.0997085	-0.0201781	0.129036	0.0170139	0.913281	0.439417	0.774281	0.213142	0.821822	0.342765	0.782319	0.579871	0.125413
RPL10P16	Plasmablast	0.0997601	0.0464143	0.599223	0.082901	0.133881	0.665336	0.105199	0.970086	0.646468	0.412013	0.615226	0.286188	0.937997
ADAMTS7P4	Plasmablast	0.0997804	-0.041664	0.694005	0.591403	0.0170844	0.295568	0.630451	0.367196	0.300175	0.367604	0.908823	0.769679	0.859623
IFNAR2	Plasmablast	0.099797	0.012297	0.00536033	0.29201	0.858035	0.84041	0.224345	0.286465	0.432921	0.173672	0.464877	0.331247	0.247832
MMP11	Plasmablast	0.0998036	0.053724	0.769277	0.548015	0.153844	0.890529	0.670208	0.530933	0.538964	0.445916	0.00186934	0.871471	0.894805
SLC16A5	Plasmablast	0.0998144	0.0824752	0.695006	0.101597	0.281763	0.667925	0.969633	0.453466	0.619676	0.791649	0.815052	0.881086	0.339371
AC025171.2	Plasmablast	0.0998147	-0.0463407	0.0898352	0.739362	0.186675	0.999408	0.906359	0.602882	0.708852	0.975586	0.621995	0.853806	0.461763
ZBTB25	Plasmablast	0.0998296	-0.0186119	0.0377298	0.330702	0.019362	0.806074	0.17654	0.210906	0.477447	0.348131	0.393137	0.54049	0.451988
RNASEH2A	Plasmablast	0.0999253	-0.0272226	0.669834	0.359874	0.863848	0.607687	0.425066	0.593208	0.00216545	0.81103	0.032822	0.70793	0.0496737
LINC01278	Plasmablast	0.099933	0.0302038	0.109959	0.832996	0.706951	0.0254203	0.15279	0.207588	0.359163	0.11123	0.871961	0.694875	0.200351
POMT1	Plasmablast	0.0999958	0.0177631	0.795341	0.0330824	0.583013	0.389763	0.686283	0.730338	0.684152	0.522009	0.871456	0.179503	0.272233
RFTN1	Plasmablast	0.100059	0.0218519	0.203477	0.190275	0.120002	0.670249	0.184675	0.0898391	0.417095	0.297574	0.569765	0.846755	0.0627661
CCDC152	Plasmablast	0.100254	-0.0484717	0.454816	0.0486281	0.755337	0.458535	0.0813368	0.308584	0.419577	0.636365	0.0666908	0.934309	0.690422
PELI3	Plasmablast	0.100358	0.0552097	0.770879	0.00865896	0.799183	0.554233	0.751777	0.632743	0.810279	0.367797	0.360999	0.34116	0.591336
DPY19L1P1	Plasmablast	0.100471	0.0992201	0.798173	0.0101519	0.584327	0.344954	0.7776	0.932573	0.319744	0.0673813	0.958857	0.167436	0.537516
HMMR	Plasmablast	0.100597	-0.0365251	0.352861	0.239417	0.833448	0.261533	0.925731	0.659533	0.00333853	0.272053	0.505087	0.989861	0.135174
OXSM	Plasmablast	0.100635	-0.0165115	0.170276	0.568953	0.931665	0.000800672	0.328135	0.568967	0.699384	0.148369	0.278265	0.275365	0.779931
SDAD1	Plasmablast	0.100715	-0.0134051	0.0986026	0.120176	0.918436	0.398907	0.258187	0.492369	0.307942	0.943096	0.297335	0.143925	0.0126015
IGLV3-1	Plasmablast	0.100729	-0.0593987	0.204699	0.148002	0.229356	0.426643	0.879432	0.8939	0.0137131	0.13315	0.383762	0.723416	0.135156
LAMB3	Plasmablast	0.100758	0.0738566	0.0917857	0.0257526	0.0530308	0.115873	0.523248	0.404456	0.312644	0.114045	0.997654	0.542386	0.582486
SRP19	Plasmablast	0.100781	-0.0149026	0.254496	0.188302	0.612796	0.0155947	0.921205	0.863649	0.77975	0.270146	0.478909	0.778096	0.06193
RNMT	Plasmablast	0.100792	-0.0171951	0.398598	0.781071	0.0669141	0.033184	0.10482	0.897644	0.812832	0.585481	0.21305	0.0748925	0.449935
RAB31	Plasmablast	0.100793	0.0707885	0.918146	0.0656505	0.623416	0.401281	0.554559	0.676458	0.642196	0.133052	0.883853	0.124562	0.0323225
HOXB7	Plasmablast	0.100795	0.0559252	0.450562	0.789366	0.0776466	0.349385	0.86465	0.0528598	0.704426	0.534193	0.0319252	0.737725	0.0841446
SPG11	Plasmablast	0.100924	-0.018863	0.107865	0.642039	0.0789299	0.596156	0.725976	0.0452846	0.380013	0.12744	0.198946	0.665624	0.209525
SNN	Plasmablast	0.100948	-0.0491469	0.0626292	0.376943	0.911128	0.973424	0.534767	0.323183	0.716358	0.444271	0.863406	0.546757	0.43241
YWHAH	Plasmablast	0.101039	-0.01744	0.868062	0.444701	0.768111	0.684877	0.231433	0.991743	0.00963142	0.779359	0.0649661	0.588812	0.336328
TNS3	Plasmablast	0.101049	-0.0776808	0.356818	0.734901	0.162099	0.501303	0.0578908	0.532362	0.368114	0.506497	0.853246	0.231119	0.500951
GNGT2	Plasmablast	0.101052	-0.0408609	0.88393	0.0371943	0.698281	0.926443	0.941686	0.702798	0.223272	0.747207	0.0267433	0.293071	0.225065
BLOC1S2	Plasmablast	0.101226	-0.0147434	0.644691	0.410428	0.408288	0.202367	0.906607	0.59267	0.149826	0.330249	0.265473	0.93481	0.343795
TBCK	Plasmablast	0.101296	-0.0221306	0.0201181	0.797176	0.224096	0.84501	0.0707551	0.462707	0.335473	0.548171	0.124051	0.829014	0.819157
AL049840.1	Plasmablast	0.101372	-0.054547	0.20993	0.489235	0.0302299	0.759702	0.136826	0.125355	0.545948	0.510602	0.514006	0.42234	0.873361
TJP2	Plasmablast	0.10149	-0.0445279	0.0349302	0.484356	0.301788	0.293315	0.571408	0.58206	0.379885	0.066238	0.935127	0.175118	0.784674
YAF2	Plasmablast	0.101525	-0.0244997	0.0195539	0.835656	0.235582	0.546851	0.917513	0.258992	0.879922	0.669655	0.195798	0.450422	0.504338
EEF1E1	Plasmablast	0.101532	-0.0237371	0.592186	0.214443	0.486035	0.446107	0.844299	0.548485	0.0123419	0.442302	0.151777	0.607858	0.0467064
AZIN2	Plasmablast	0.101537	0.113992	0.828237	0.0241312	0.225068	0.594457	0.943826	0.371161	0.739468	0.335127	0.455393	0.307841	0.916541
CD2BP2	Plasmablast	0.101577	-0.0133467	0.461525	0.384472	0.628516	0.272133	0.40927	0.0819596	0.968827	0.932888	0.576997	0.293062	0.151533
GID8	Plasmablast	0.101594	0.0158885	0.0547174	0.069356	0.139346	0.159026	0.99031	0.207158	0.309421	0.929431	0.137104	0.905924	0.495064
OMA1	Plasmablast	0.10163	-0.0151128	0.808487	0.0164057	0.446551	0.911188	0.431345	0.938264	0.537122	0.936714	0.552316	0.779844	0.746583
FEZ2	Plasmablast	0.101676	0.0344659	0.00327437	0.650716	0.519978	0.376609	0.0197532	0.235741	0.305262	0.182436	0.911345	0.398616	0.627786
STK4	Plasmablast	0.101738	0.0137321	0.603483	0.396254	0.649374	0.258461	0.440857	0.867531	0.506342	0.0606969	0.573298	0.456167	0.111117
GOT2	Plasmablast	0.101738	0.0149927	0.561369	0.589584	0.00824447	0.0261345	0.539902	0.547141	0.110349	0.34733	0.628401	0.561572	0.227116
RPUSD4	Plasmablast	0.10175	0.0156264	0.306201	0.222431	0.0970856	0.448605	0.272811	0.227928	0.466704	0.562287	0.203579	0.948242	0.365502
USP39	Plasmablast	0.101922	-0.013553	0.609179	0.391334	0.934397	0.625539	0.168535	0.984268	0.00115071	0.512719	0.804682	0.797066	0.207797
VPS29	Plasmablast	0.102152	-0.0129697	0.936982	0.0929253	0.749544	0.431556	0.974758	0.625929	0.40849	0.934837	0.0314972	0.646354	0.108614
AC106872.5	Plasmablast	0.102168	-0.0525967	0.86932	0.33994	0.709742	0.0722593	0.0538041	0.573619	0.709468	0.935721	0.319545	0.790208	0.870212
EIF2S3	Plasmablast	0.102214	0.0199601	0.83127	5.69441e-06	0.482432	0.135012	0.48108	0.475052	0.797088	0.926718	0.371313	0.881941	0.945419
AC022182.1	Plasmablast	0.10222	0.0432904	0.409493	0.286793	0.783544	0.731166	0.13051	0.982325	0.289174	0.882376	0.857271	0.617929	0.520588
S100A10	Plasmablast	0.102225	0.0246884	0.184513	0.0118039	0.00508578	0.654902	0.42153	0.052945	0.0208934	0.953383	0.132445	0.229944	0.264353
BCL7C	Plasmablast	0.102234	0.0309423	0.401845	0.034778	0.00978987	0.351765	0.92909	0.951811	0.915506	0.754141	0.00730154	0.911083	0.891464
44805	Plasmablast	0.102278	0.014226	0.833728	0.263544	0.00176902	0.827575	0.349949	0.407219	0.547675	0.144508	0.143368	0.96852	0.462905
UBA2	Plasmablast	0.102329	-0.014013	0.917278	0.524719	0.262496	0.714706	0.680355	0.291546	0.0927501	0.315679	0.182775	0.34451	0.627665
FERMT3	Plasmablast	0.10233	-0.0151512	0.752332	0.0200903	0.356108	0.732994	0.040202	0.215354	0.479138	0.188421	0.582638	0.746772	0.849136
NDST1	Plasmablast	0.102338	0.0299597	0.343973	0.0546327	0.420504	0.657922	0.965632	0.0262473	0.698478	0.7634	0.14099	0.767309	0.393731
ARMC10	Plasmablast	0.102685	0.0143378	0.0744109	0.663604	0.0112439	0.987153	0.593227	0.920934	0.754793	0.800558	0.546932	0.223717	0.854347
C19orf48	Plasmablast	0.102724	-0.0282684	0.907671	0.478975	0.966563	0.951295	0.233702	0.0801392	0.00512493	0.108388	0.0409719	0.90083	0.0349541
JADE1	Plasmablast	0.102736	-0.0170094	0.829132	0.312692	0.0221103	0.424619	0.704609	0.0374399	0.367226	0.701947	0.338846	0.943556	0.515741
STAM2	Plasmablast	0.102881	-0.0226241	0.336371	0.271829	0.806021	0.7794	0.95875	0.00409758	0.364361	0.331431	0.545735	0.57669	0.99204
GSEC	Plasmablast	0.102882	-0.0600507	0.279797	0.879663	0.120332	0.388165	0.695839	0.786369	0.100169	0.713499	0.685606	0.799776	0.9844
ASNS	Plasmablast	0.102896	0.0169945	0.160442	0.764984	0.339819	0.0158294	0.590397	0.612537	0.211818	0.752305	0.556651	0.803119	0.590391
PSMD14	Plasmablast	0.103177	-0.0187735	0.922403	0.0680676	0.540671	0.900436	0.984516	0.887804	0.139315	0.474925	0.0692967	0.778251	0.136276
VPS50	Plasmablast	0.103215	0.0197432	0.348904	0.150351	0.523366	0.480028	0.554308	0.683084	0.504991	0.699071	0.160725	0.936655	0.137551
WRB	Plasmablast	0.103473	0.0163317	0.392332	0.652098	0.828542	0.125367	0.609013	0.619604	0.0251634	0.467719	0.163772	0.776357	0.0455614
SMIM4	Plasmablast	0.103592	0.028499	0.718868	0.0525569	0.231461	0.978147	0.922447	0.637096	0.150625	0.280286	0.808105	0.28862	0.622545
COA1	Plasmablast	0.10372	-0.0141882	0.983507	0.228307	0.232347	0.81608	0.545814	0.0238839	0.21136	0.620904	0.0190747	0.972348	0.0462967
BTF3	Plasmablast	0.103756	0.0133475	0.0155189	0.712455	0.0831141	0.963366	0.802376	0.141845	0.166183	0.694243	0.278455	0.85126	0.146957
LIAS	Plasmablast	0.103765	-0.0242843	0.131695	0.737585	0.623006	0.519525	0.581874	0.121231	0.546224	0.648729	0.105027	0.716017	0.654343
LINC00893	Plasmablast	0.103927	-0.04283	0.234868	0.365893	0.115174	0.195661	0.571015	0.514711	0.57554	0.913846	0.541923	0.0329625	0.133374
C5orf24	Plasmablast	0.104015	-0.019257	0.0222001	0.606773	0.00776447	0.558916	0.365437	0.860588	0.136067	0.720825	0.846004	0.450037	0.554866
RNF126	Plasmablast	0.104036	0.0179146	0.53456	0.0959934	0.0267002	0.651745	0.806229	0.183097	0.0643126	0.49607	0.0444275	0.424237	0.72847
ELOCP28	Plasmablast	0.104055	0.0501805	0.579372	0.0742041	0.752193	0.837296	0.519824	0.208857	0.0829717	0.167349	0.334609	0.147555	0.52194
KANK1	Plasmablast	0.104319	0.0783075	0.582897	0.0872402	0.323791	0.0452989	0.162972	0.549109	0.777679	0.0384276	0.59032	0.418382	0.513316
PTPRK	Plasmablast	0.104333	-0.112733	0.537457	0.680641	0.000158145	0.0473215	0.0116649	0.434353	0.156775	0.689	0.321547	0.403784	0.704458
LCAT	Plasmablast	0.104342	0.0487125	0.305315	0.451021	0.0357239	0.725003	0.32062	0.78911	0.780415	0.081467	0.235098	0.50415	0.0098104
44629	Plasmablast	0.104347	0.034689	0.940325	0.375425	0.134436	0.52218	0.725792	0.420712	0.796407	0.296546	0.118133	0.966628	0.556026
TNPO1	Plasmablast	0.104521	0.0190663	0.843354	0.025712	0.736977	0.929229	0.176261	0.197833	0.813895	0.610911	0.566325	0.965724	0.417667
DHODH	Plasmablast	0.104702	0.0248446	0.594929	0.54401	0.00886002	0.118272	0.0946839	0.288215	0.610503	0.956759	0.563381	0.089338	0.190864
ERO1B	Plasmablast	0.104885	0.0210317	0.947586	0.125838	0.310641	0.499234	0.405104	0.545096	0.00109261	0.492529	0.0543441	0.808303	0.536714
ARHGAP11A	Plasmablast	0.104907	-0.0381719	0.0784204	0.469047	0.627493	0.177256	0.702015	0.819286	0.0128413	0.733677	0.293024	0.736571	0.171976
FIZ1	Plasmablast	0.10492	-0.0268765	0.255375	0.779635	0.55171	0.103061	0.554096	0.426165	0.392182	0.620515	0.901286	0.66961	0.13629
PGGHG	Plasmablast	0.104929	-0.0332859	0.057211	0.787463	0.192344	0.314093	0.517836	0.174693	0.194914	0.534158	0.0499	0.844221	0.233805
DUSP19	Plasmablast	0.10497	-0.0779916	0.387038	0.579724	0.6037	0.297066	0.371524	0.547871	0.636776	0.512707	0.411523	0.313911	0.488103
TMEM237	Plasmablast	0.104986	0.0411892	0.93811	0.185432	0.0465371	0.286422	0.925618	0.761464	0.314925	0.435856	0.539762	0.170909	0.070789
ASPHD2	Plasmablast	0.104998	-0.0171196	0.46583	0.354976	0.20322	0.500575	0.0820342	0.384125	0.311246	0.153453	0.742896	0.292579	0.0786238
ASL	Plasmablast	0.105074	0.0143762	0.631615	0.497102	0.0455899	0.117642	0.0409944	0.174355	0.464119	0.700027	0.438352	0.947837	0.851567
TTC4	Plasmablast	0.105158	-0.0144842	0.701871	0.0275901	0.872243	0.363787	0.759459	0.853287	0.427951	0.677823	0.582843	0.632518	0.704603
MYO1G	Plasmablast	0.105182	-0.0179685	0.0222535	0.924129	0.940862	0.835324	0.649563	0.0666336	0.0207408	0.806898	0.193095	0.5937	0.015002
BEX2	Plasmablast	0.10522	0.0489871	0.101206	0.942111	0.233856	0.986237	0.177744	0.916755	0.318957	0.336348	0.267101	0.542056	0.503362
AP3S2	Plasmablast	0.105299	-0.0155454	0.720399	0.0533639	0.282111	0.7378	0.853023	0.473453	0.381676	0.55593	0.503896	0.297961	0.602819
CYBB	Plasmablast	0.105405	0.0262501	0.0399377	4.10663e-06	0.14099	0.146384	0.624386	0.478439	0.0255932	0.665192	0.948179	0.796689	0.0481323
LINC01484	Plasmablast	0.105464	-0.0646178	0.600203	0.129702	0.0434613	0.322706	0.608225	0.153019	0.0552282	0.238356	0.249737	0.757868	0.491241
PIGB	Plasmablast	0.105489	-0.0280452	0.463671	0.3467	0.327121	0.430566	0.86398	0.482825	0.815127	0.174186	0.275058	0.942816	0.670947
LSS	Plasmablast	0.105652	0.0352218	0.26385	0.734177	0.808355	0.0970896	0.185566	0.340973	0.712388	0.301852	0.994217	0.320655	0.00619027
ZNF614	Plasmablast	0.105965	-0.0258463	0.412941	0.429802	0.0176718	0.167488	0.16535	0.623726	0.900168	0.898072	0.135269	0.399255	0.00294968
PRKCI	Plasmablast	0.106041	0.0212147	0.626271	0.0405705	0.689347	0.323006	0.350723	0.294511	0.591969	0.26849	0.982248	0.166875	0.96605
AC018638.5	Plasmablast	0.106045	-0.0473087	0.190302	0.210366	0.34751	0.00242878	0.695876	0.170126	0.717032	0.604794	0.58998	0.773933	0.210772
ELK4	Plasmablast	0.106061	-0.0243556	0.019425	0.403236	0.535945	0.500032	0.719036	0.172873	0.0452576	0.633796	0.901781	0.506555	0.673881
C1RL-AS1	Plasmablast	0.106061	0.0364897	0.413409	0.972717	0.333957	0.129513	0.586027	0.473137	0.330762	0.53691	0.965793	0.0630536	0.75875
TMLHE	Plasmablast	0.106143	0.0237058	0.0667988	0.779907	0.742232	0.049141	0.64347	0.667049	0.380743	0.984727	0.784451	0.928793	0.0926395
ITPK1	Plasmablast	0.106163	0.0216627	0.101949	0.01865	0.00977643	0.743101	0.812055	0.568798	0.00413971	0.696028	0.336273	0.573619	0.0149049
RIPOR2	Plasmablast	0.106242	0.0212683	0.0459242	0.00309924	0.0142722	0.811058	0.357887	0.742077	0.852889	0.388489	0.5831	0.524211	0.0653643
TNFRSF18	Plasmablast	0.10627	0.0693766	0.817254	0.103003	0.00554744	0.470993	0.000360274	0.902125	0.0906883	0.934303	0.907333	0.0896648	0.0110663
PDP1	Plasmablast	0.106282	0.0223413	0.203718	0.0241439	0.834099	0.145217	0.249142	0.318705	0.331424	0.210028	0.240762	0.388769	0.00209869
SERGEF	Plasmablast	0.106401	0.0200429	0.175042	0.519629	0.53166	0.024391	0.764841	0.46526	0.577026	0.433312	0.0851485	0.926454	0.781228
CALCOCO2	Plasmablast	0.10642	-0.015127	0.173214	0.00217121	0.0598281	0.494946	0.689087	0.687184	0.631992	0.981283	0.106749	0.739238	0.0584016
KIAA1551	Plasmablast	0.106473	-0.0187788	0.805131	0.0964769	0.00409705	0.0262382	0.0529828	0.0124544	0.00388176	0.725095	0.0074631	0.690656	0.516741
RPL19	Plasmablast	0.106574	0.0139746	0.048425	0.366036	0.0467305	0.904687	0.991304	0.0567953	0.0914691	0.651445	0.184072	0.626283	0.0160167
CTH	Plasmablast	0.106596	-0.0515916	0.663583	0.491561	0.0708274	0.857064	0.964133	0.811686	0.403388	0.198901	0.281104	0.241182	0.0232447
NSD3	Plasmablast	0.106726	-0.0110847	0.168463	0.442308	0.877388	0.383727	0.591012	0.128983	0.429469	0.317212	0.574584	0.717194	0.814652
ZNF581	Plasmablast	0.106799	0.0250858	0.340412	0.626679	0.0260053	0.593279	0.664896	0.226518	0.430035	0.35116	0.923548	0.941235	0.728935
B4GALT4	Plasmablast	0.106849	-0.0161032	0.145889	0.385231	0.029302	0.405407	0.0416615	0.942115	0.0135123	0.216165	0.383816	0.616269	0.116205
PPDPF	Plasmablast	0.106943	-0.0446037	0.10711	0.948644	0.369142	0.319607	0.746033	0.303376	0.906787	0.77439	0.714433	0.150476	0.194452
AC015813.1	Plasmablast	0.106996	-0.0408164	0.84526	0.828777	0.00191718	0.446865	0.284336	0.577873	0.717696	0.734688	0.491828	0.242442	0.327334
PIGF	Plasmablast	0.107155	-0.0199261	0.83491	0.818131	0.170259	0.358089	0.510907	0.641382	0.0287006	0.903602	0.180892	0.937383	0.0772004
C12orf60	Plasmablast	0.107165	-0.0406856	0.631232	0.811954	0.128376	0.02665	0.497342	0.0267854	0.177562	0.852713	0.874731	0.597752	0.00497337
HCN3	Plasmablast	0.107259	0.0677309	0.625682	0.217251	0.738725	0.297749	0.581711	0.0558951	0.344293	0.875137	0.676774	0.156347	0.178521
PSMD10	Plasmablast	0.107267	0.013584	0.587972	0.684687	0.213639	0.659365	0.60784	0.873259	0.50998	0.175569	0.648009	0.622071	0.3318
AC245060.4	Plasmablast	0.107276	-0.0195016	0.144276	0.186748	0.290652	0.682495	0.0995935	0.420127	0.89109	0.366315	0.200689	0.36879	0.660981
MTPN	Plasmablast	0.107283	0.0211085	0.737606	0.0045343	0.393997	0.531865	0.0576044	0.967895	0.348593	0.0260139	0.368731	0.463906	0.6128
PLOD3	Plasmablast	0.107291	0.0174589	0.165997	0.555248	0.365091	0.2532	0.31965	0.847211	0.763776	0.41054	0.17386	0.671998	0.314471
OGFOD1	Plasmablast	0.107315	-0.0152986	0.236495	0.0566846	0.292156	0.583986	0.883512	0.33044	0.936019	0.145019	0.693153	0.548169	0.372228
AC011815.1	Plasmablast	0.107316	0.063045	0.235079	0.0601147	0.117736	0.064147	0.93782	0.61725	0.541633	0.0305287	0.947914	0.44436	0.327841
LBX2-AS1	Plasmablast	0.107343	0.0446069	0.602227	0.0753015	0.200972	0.887569	0.451866	0.25083	0.425166	0.901992	0.951142	0.115547	0.0454373
SGPP1	Plasmablast	0.107414	0.0301894	0.253662	0.199569	0.904295	0.327346	0.130083	0.752544	0.906899	0.00168387	0.144923	0.909014	0.0490244
CUL5	Plasmablast	0.107416	-0.0138734	0.724773	0.790897	0.169499	0.208651	0.525139	0.0493812	0.777474	0.688714	0.981282	0.638575	0.987273
C1orf131	Plasmablast	0.107429	-0.0186113	0.875699	0.259835	0.407409	0.337184	0.224933	0.889492	0.539412	0.171652	0.100373	0.170323	0.304049
GTPBP4	Plasmablast	0.107469	-0.0149032	0.24136	0.00689486	0.644553	0.751437	0.349166	0.468708	0.123372	0.51959	0.0932572	0.375409	0.0658541
CDT1	Plasmablast	0.107519	-0.0601664	0.501466	0.611166	0.513339	0.960222	0.730886	0.542761	0.00108643	0.63099	0.475352	0.664728	0.0234407
TMEM70	Plasmablast	0.107545	-0.014175	0.356889	0.144572	0.669792	0.399856	0.93832	0.00855918	0.360846	0.752827	0.377762	0.540972	0.040516
CSNK1G3	Plasmablast	0.10763	0.0194666	0.872565	0.230999	0.955481	0.58731	0.314775	0.415869	0.782951	0.270196	0.300949	0.868127	0.553837
POMT2	Plasmablast	0.107752	0.0333852	0.104985	0.109962	0.925296	0.789732	0.39462	0.727212	0.659297	0.555914	0.488356	0.176737	0.150627
GATM	Plasmablast	0.107836	0.0413943	0.892985	0.326634	0.016472	0.939066	0.271312	0.315817	0.874248	0.661753	0.658378	0.520294	0.308376
ADA2	Plasmablast	0.107877	0.0245771	0.937809	0.796789	0.384546	0.619222	0.85549	0.948407	0.0148471	0.468527	0.0180689	0.651741	0.165024
AC058791.1	Plasmablast	0.107902	-0.0541938	0.235706	0.121573	0.00536021	0.532126	0.923077	0.614432	0.146309	0.457242	0.133484	0.214159	0.165976
ZBED6CL	Plasmablast	0.108037	0.053705	0.343154	0.333515	0.0578741	0.816534	0.535176	0.183605	0.422503	0.443113	0.177487	0.0135678	0.806892
IGKJ5	Plasmablast	0.108139	0.0267402	0.827428	0.0299322	0.302981	0.955524	0.0457857	0.878184	0.148222	0.0710771	0.479142	0.674273	0.660438
RPL41	Plasmablast	0.10822	0.0164569	0.00401724	0.27556	0.247078	0.483519	0.422465	0.235767	0.107273	0.968748	0.348918	0.750209	0.0161979
UBE2N	Plasmablast	0.108273	-0.0125451	0.410233	0.0973643	0.661841	0.843549	0.423004	0.724124	0.190621	0.153505	0.0727816	0.263321	0.216822
PDCL3	Plasmablast	0.108355	0.017754	0.0739229	0.305015	0.316465	0.241599	0.0746218	0.0816361	0.523627	0.98396	0.274846	0.408437	0.333059
ZNF571-AS1	Plasmablast	0.108429	0.078743	0.921558	0.35054	0.127473	0.128115	0.312245	0.47613	0.479029	0.309084	0.676662	0.829343	0.331954
MTCP1	Plasmablast	0.108475	0.022797	0.0558373	0.812883	0.277381	0.250999	0.836144	0.686235	0.813907	0.245121	0.559477	0.719449	0.677302
PAWR	Plasmablast	0.108504	-0.0245201	0.368646	0.218865	0.381123	0.428189	0.0835277	0.276056	0.981751	0.627877	0.860121	0.920189	0.472925
PLAA	Plasmablast	0.108514	-0.0142787	0.45501	0.101868	0.0206818	0.508233	0.835494	0.410745	0.350978	0.705113	0.249329	0.764979	0.281336
RHPN2	Plasmablast	0.108597	0.077635	0.575646	0.010457	0.415019	0.00334512	0.425775	0.331581	0.0911862	0.572697	0.686548	0.823119	0.0305417
AC097359.2	Plasmablast	0.108598	0.0375145	0.159908	0.712824	0.694287	0.387861	0.202013	0.520933	0.52043	0.122307	0.607878	0.848971	0.754208
AP3D1	Plasmablast	0.10861	0.0134946	0.435566	0.351699	0.452278	0.614138	0.917254	0.267056	0.914141	0.0634157	0.410429	0.155101	0.505762
SMG8	Plasmablast	0.108685	-0.0170192	0.400141	0.945826	0.470186	0.461728	0.23294	0.638345	0.753019	0.52369	0.250151	0.0201913	0.756957
SCART1	Plasmablast	0.108765	-0.0498426	0.845404	0.29938	0.164306	0.179868	0.707806	0.353768	0.250764	0.884401	0.993106	0.675012	0.699567
ZNF33A	Plasmablast	0.108851	-0.0164799	0.934191	0.0155278	0.195963	0.12806	0.347402	0.548429	0.441268	0.462545	0.424729	0.547116	0.698715
PCSK7	Plasmablast	0.108886	0.0168078	0.154221	0.0232115	0.759509	0.214479	0.247149	0.144735	0.646293	0.797696	0.134727	0.919165	0.0535433
SPATA2L	Plasmablast	0.108981	0.0271293	0.36967	0.00781959	0.0386411	0.501871	0.732675	0.716076	0.873696	0.690354	0.240112	0.744572	0.0402366
GATB	Plasmablast	0.109063	0.0176413	0.0106094	0.512835	0.08958	0.179733	0.590876	0.509889	0.260961	0.632996	0.462827	0.784302	0.217742
RYBP	Plasmablast	0.109128	0.0262355	0.480733	0.0165227	0.487458	0.0338452	0.174182	0.340548	0.267201	0.118657	0.238477	0.871148	0.999281
EIF2B3	Plasmablast	0.109158	-0.0165408	0.502725	0.0162525	0.199358	0.166476	0.300003	0.591569	0.555713	0.348244	0.156824	0.505934	0.0932744
MTF2	Plasmablast	0.109264	-0.0144541	0.650021	0.136378	0.173011	0.788911	0.952505	0.715427	0.192826	0.197364	0.0714852	0.659001	0.576967
C9orf3	Plasmablast	0.109309	-0.0307191	0.0336227	0.277297	0.0426286	0.313409	0.642922	0.846672	0.45039	0.622534	0.397904	0.18964	0.559703
TBL1X	Plasmablast	0.109447	-0.0379169	0.860917	0.26456	0.206266	0.527377	0.279951	0.755959	0.374103	0.954072	0.213605	0.236649	0.360492
ASCC3	Plasmablast	0.109496	-0.0177895	0.422647	0.389613	0.0482751	0.91862	0.194657	0.345008	0.373848	0.912852	0.853205	0.990726	0.917547
ZNF347	Plasmablast	0.109641	0.04769	0.800376	0.774083	0.925926	0.613471	0.741929	0.0143908	0.528497	0.641793	0.237648	0.41799	0.0655562
UBTD2	Plasmablast	0.109647	0.0320297	0.768413	0.220938	0.58881	0.0516082	0.422791	0.787946	0.465159	0.155548	0.571201	0.799104	0.744538
ABCC10	Plasmablast	0.109678	0.0191647	0.438857	0.394063	0.628831	0.124925	0.625489	0.476684	0.398945	0.938422	0.321664	0.0245468	0.775238
LPIN2	Plasmablast	0.109727	-0.0566006	0.241001	0.605378	0.166541	0.525171	0.977438	0.0764389	0.18047	0.283665	0.236583	0.509498	0.783259
ATXN1L	Plasmablast	0.109751	0.0335368	0.120657	0.0313022	0.992368	0.828966	0.0199103	0.647264	0.728124	0.952953	0.983108	0.593347	0.000244601
ZNF510	Plasmablast	0.109914	-0.0315383	0.0992648	0.707165	0.0471163	0.647813	0.46183	0.214764	0.55438	0.442492	0.697687	0.192192	0.759472
ZNF75D	Plasmablast	0.110111	0.0243053	0.570961	0.186819	0.142224	0.235453	0.830583	0.835229	0.185631	0.97002	0.485125	0.232497	0.197602
AL157871.4	Plasmablast	0.110134	-0.0494863	0.66422	0.252711	0.137481	0.221059	0.289705	0.571401	0.321721	0.444164	0.332975	0.729626	0.841377
CBX8	Plasmablast	0.11018	0.0381177	0.929716	0.624673	0.00181236	0.132381	0.272003	0.555836	0.496741	0.70854	0.0143969	0.0970205	0.533125
ANKRD24	Plasmablast	0.110291	-0.0635184	0.00460073	0.92461	0.593303	0.919924	0.981437	0.641267	0.25274	0.533482	0.108029	0.738935	0.409406
YTHDF1	Plasmablast	0.110292	-0.0114034	0.00821215	0.80304	0.753163	0.0609365	0.387928	0.724063	0.887764	0.879777	0.383399	0.834646	0.187536
HAUS4	Plasmablast	0.110446	0.0240842	0.783535	0.62457	0.235412	0.108653	0.419704	0.00104759	0.10515	0.9336	0.522879	0.721746	0.128411
FBXW11	Plasmablast	0.110449	0.0191737	0.0205919	0.00239916	0.609176	0.33985	0.448532	0.542709	0.644373	0.0287269	0.292924	0.958022	0.00185734
PDLIM5	Plasmablast	0.110501	0.0228811	0.566429	0.455836	0.293068	0.224969	0.50052	0.433778	0.234366	0.613755	0.498068	0.159381	0.285862
FLT3	Plasmablast	0.110516	0.0562297	0.677607	0.164323	0.913583	0.691417	0.335613	0.205083	0.24966	0.0229473	0.253844	0.865038	0.900534
ELOVL5	Plasmablast	0.110609	-0.0194544	0.0474421	0.549664	0.106675	0.526278	0.944679	0.0441009	0.879498	0.0476099	0.158986	0.996603	0.73922
AC068282.1	Plasmablast	0.110615	0.0410631	0.000550565	0.541338	0.801458	0.297563	0.880862	0.770047	0.825191	0.66641	0.618158	0.205507	0.872232
ANKLE1	Plasmablast	0.110678	0.0355931	0.536652	0.969181	0.00985847	0.159771	0.420332	0.922669	0.0334773	0.570896	0.737032	0.0322732	0.98818
TIMD4	Plasmablast	0.110692	-0.0604831	0.709737	0.609819	0.759528	0.0866527	0.810576	0.323581	0.249205	0.79873	0.156555	0.88891	0.0795278
AL133216.2	Plasmablast	0.110711	-0.0595545	0.3046	0.981551	0.173915	0.19337	0.130334	0.0433332	0.49313	0.828356	0.552857	0.617447	0.577295
DISP1	Plasmablast	0.110721	-0.063734	0.696828	0.549272	0.00431816	0.858989	0.561802	0.227457	0.886161	0.566368	0.599915	0.598058	0.911877
EMILIN2	Plasmablast	0.110746	0.0851688	0.855837	0.0377281	0.068852	0.232149	0.889196	0.317389	0.165799	0.845836	0.657908	0.545865	0.899025
BTBD2	Plasmablast	0.11075	0.0264968	0.65173	0.0891712	0.197731	0.809714	0.947384	0.226069	0.713452	0.482176	0.232769	0.915811	0.337654
C10orf88	Plasmablast	0.110774	-0.0241094	0.537352	0.604192	0.782599	0.231111	0.722599	0.0866179	0.980446	0.75108	0.838153	0.2311	0.40704
MLLT10	Plasmablast	0.110794	-0.0258378	0.0857982	0.356165	0.245838	0.251949	0.583925	0.607896	0.924479	0.536457	0.682564	0.753086	0.644288
KIAA1147	Plasmablast	0.110827	0.0363261	0.478846	0.617356	0.946548	0.180752	0.909681	0.810686	0.393317	0.0593028	0.150317	0.367348	0.110646
SHCBP1	Plasmablast	0.110835	-0.0329231	0.962631	0.511722	0.226983	0.595899	0.454624	0.49535	0.0772172	0.845075	0.886446	0.798094	0.157739
AC022400.5	Plasmablast	0.111149	-0.0464486	0.951987	0.437728	0.0156401	0.462272	0.177696	0.784389	0.608028	0.496797	0.258221	0.814396	0.609993
IL17RA	Plasmablast	0.111204	0.021725	0.953342	0.0128374	0.932904	0.597445	0.907742	0.0771609	0.391985	0.221787	0.0983315	0.896789	0.656388
UBP1	Plasmablast	0.111246	-0.0185685	0.0690288	0.543632	0.17112	0.954751	0.887156	0.278478	0.495947	0.923494	0.386811	0.102794	0.226667
ALG1	Plasmablast	0.111266	0.0121101	0.00406171	0.612061	0.0960224	0.896782	0.0375068	0.15673	0.530277	0.547549	0.441544	0.83029	0.803117
CACNA2D4	Plasmablast	0.111325	0.0523072	0.59976	0.26656	0.95059	0.0145388	0.186598	0.637784	0.832846	0.409285	0.142143	0.478064	0.106623
SDC1	Plasmablast	0.11141	-0.0423065	0.289251	0.0541496	0.066886	0.0638936	0.61827	0.245535	0.0261023	0.135236	0.0602861	0.782933	0.0611211
ARL6IP4	Plasmablast	0.111435	0.0132486	0.01114	0.567429	0.0369291	0.943017	0.269405	0.277641	0.652014	0.127987	0.147303	0.775782	0.120582
AHNAK	Plasmablast	0.111455	-0.0406261	0.0203854	0.857259	0.036627	0.624477	0.0361916	0.346962	0.548323	0.984486	0.551812	0.635243	0.137549
RPS21	Plasmablast	0.111563	0.0213085	0.891215	0.033678	0.136555	0.716429	0.155923	0.0261672	0.0193864	0.418757	0.199842	0.294427	0.103911
CPOX	Plasmablast	0.111599	0.0223513	0.0632534	0.00581813	0.1358	0.562452	0.371159	0.339495	0.417307	0.448742	0.910322	0.531547	0.334209
NUDT17	Plasmablast	0.111679	0.0383885	0.378696	0.650463	0.127766	0.439373	0.323203	0.596445	0.223937	0.955094	0.0715041	0.119828	0.309824
ACTL10	Plasmablast	0.111736	0.0313256	0.0580259	0.684765	0.000522532	0.0769818	0.831204	0.955613	0.881111	0.566951	0.836201	0.104617	0.743403
LINC00891	Plasmablast	0.111746	0.0424085	0.906701	0.201802	0.00188788	0.108165	0.199996	0.606663	0.63111	0.815165	0.659457	0.600048	0.508386
USP46	Plasmablast	0.111903	-0.030819	0.972076	0.845724	0.0138174	0.300533	0.575326	0.00403392	0.799224	0.98696	0.63124	0.750934	0.99514
RPP30	Plasmablast	0.111914	-0.0167705	0.558188	0.477524	0.0842982	0.6793	0.914966	0.238864	0.00641068	0.463634	0.151974	0.494481	0.00697613
POLE2	Plasmablast	0.112056	-0.063291	0.35578	0.651193	0.44445	0.852444	0.865099	0.12878	0.0391846	0.382152	0.0422718	0.749288	0.0652827
ALKBH5	Plasmablast	0.112085	0.0131736	0.691417	0.139401	0.332554	0.556237	0.301027	0.970618	0.451807	0.606988	0.161031	0.274682	0.351304
IGHV3-53	Plasmablast	0.112103	0.0703346	0.143513	0.357783	0.624903	0.782666	0.110468	0.253726	0.124177	0.00529997	0.30032	0.776923	0.322319
C21orf59	Plasmablast	0.112108	0.0118585	0.0233713	0.757775	0.159029	0.561256	0.253942	0.249857	0.374671	0.520952	0.221811	0.00796721	0.0711282
FAXDC2	Plasmablast	0.112167	-0.0671004	0.306906	0.634193	0.610963	0.331496	0.0373215	0.12841	0.85931	0.243958	0.0709474	0.683329	0.0198915
IAH1	Plasmablast	0.112209	0.0149714	0.0231099	0.916979	0.679083	0.547908	0.126228	0.729483	0.760058	0.366496	0.503874	0.346033	0.511415
ATXN3	Plasmablast	0.112214	-0.0166817	0.467387	0.482538	0.0416688	0.819814	0.887004	0.215601	0.245101	0.997131	0.918564	0.960553	0.778846
NEFH	Plasmablast	0.112226	0.0853526	0.718831	0.0140235	0.184567	0.0341047	0.226017	0.681713	0.0826733	0.736639	0.364521	0.604908	0.774571
PRMT5	Plasmablast	0.112574	-0.0184617	0.498964	0.0712508	0.353299	0.471858	0.932695	0.866517	0.200979	0.96928	0.00722162	0.425084	0.364467
RSU1	Plasmablast	0.112609	0.0127694	0.414879	0.267683	0.0700754	0.25326	0.471932	0.129471	0.69115	0.948559	0.685163	0.753386	0.521313
KDM4B	Plasmablast	0.112755	0.0181223	0.926525	0.0868609	0.436978	0.611818	0.658895	0.0737825	0.560687	0.257208	0.172702	0.824039	0.0498082
AMN	Plasmablast	0.112892	0.0574277	0.972415	0.16366	0.00842034	0.357338	0.687314	0.743412	0.255046	0.632814	0.296297	0.426262	0.177607
FXYD5	Plasmablast	0.112898	-0.0229569	0.361449	0.382177	0.0920533	0.141072	0.814569	0.325691	0.761012	0.206094	0.393521	0.92818	0.871298
PTMS	Plasmablast	0.112932	0.0489779	0.707845	0.171009	0.0991596	0.947018	0.114704	0.726582	0.189513	0.178587	0.681852	0.461446	0.479905
GALNT11	Plasmablast	0.112958	0.0318335	0.823406	0.402399	0.782606	0.00125924	0.882855	0.973638	0.651545	0.162372	0.517073	0.513135	0.388381
ZNF830	Plasmablast	0.113016	-0.0184096	0.31011	0.418738	0.641199	0.0314733	0.576461	0.912885	0.516566	0.521089	0.912126	0.867813	0.410844
GBA2	Plasmablast	0.113026	0.0132532	0.397628	0.0271022	0.597015	0.128222	0.368426	0.635949	0.538387	0.307405	0.220276	0.109345	0.54176
RFX1	Plasmablast	0.113087	-0.0420201	0.777677	0.872703	0.158547	0.0283897	0.896031	0.559914	0.160894	0.917776	0.623556	0.584619	0.128405
PRF1	Plasmablast	0.11316	0.0705885	0.237809	0.13459	0.448066	0.17239	0.851254	0.189877	0.700889	0.583896	0.419422	0.439371	0.790959
CELF2	Plasmablast	0.113183	-0.0118328	0.201721	0.442112	0.821726	0.109758	0.7414	0.155149	0.0673235	0.6924	0.0811692	0.309443	0.125791
FBXO7	Plasmablast	0.113348	0.00968018	0.554073	0.488675	0.274643	0.304188	0.448016	0.558904	0.423177	0.61076	0.512647	0.569319	0.78538
ARHGEF3	Plasmablast	0.113406	-0.0218551	0.438365	0.0384389	0.0608433	0.754485	0.57161	0.0421637	0.0215911	0.54976	0.871118	0.6766	0.50915
PIK3C2B	Plasmablast	0.113521	0.0385898	0.783993	0.0560953	0.358986	0.206883	0.496869	0.909118	0.618609	0.522636	0.510196	0.72899	0.240855
DNAJC16	Plasmablast	0.113546	-0.0208126	0.0723287	0.500633	0.148531	0.425741	0.223895	0.547456	0.570864	0.554644	0.235903	0.858025	0.257102
GINS4	Plasmablast	0.113547	-0.0578651	0.935254	0.825407	0.559528	0.313064	0.653425	0.64641	0.0234324	0.550936	0.0198162	0.818803	0.0153933
NRAV	Plasmablast	0.113603	0.0304539	0.871273	0.499449	0.52519	0.0297412	0.321861	0.00654086	0.965091	0.255415	0.870883	0.364846	0.895963
CBX7	Plasmablast	0.113659	0.0364956	0.733107	0.270026	0.413961	0.154464	0.911841	0.753232	0.571958	0.327428	0.289314	0.752725	0.527209
HAUS1	Plasmablast	0.113715	0.0169895	0.0124294	0.917504	0.0943791	0.773771	0.794123	0.311451	0.15603	0.734565	0.0504029	0.923176	0.794007
CLPTM1L	Plasmablast	0.113724	0.0133975	0.20885	0.849316	0.0269411	0.593294	0.728877	0.567116	0.884279	0.433653	0.322779	0.499597	0.49493
RNF149	Plasmablast	0.113782	-0.0121756	0.154513	0.424327	0.600301	0.039474	0.553112	0.190081	0.0925832	0.829051	0.677522	0.089085	0.595823
UQCRB	Plasmablast	0.113895	-0.0196629	0.881663	0.937667	0.807744	0.0730139	0.901986	0.751468	0.113102	0.895534	0.0897677	0.538276	0.0194955
ATXN7	Plasmablast	0.113945	-0.0265151	0.873953	0.784333	0.0400395	0.0153564	0.995857	0.409826	0.550194	0.904576	0.0908578	0.751434	0.706998
ISCA1	Plasmablast	0.113968	0.0150523	0.477537	0.0313636	0.398197	0.0886237	0.218684	0.67698	0.710492	0.22284	0.122221	0.208901	0.516375
HLA-V	Plasmablast	0.114014	-0.069917	0.827574	0.714304	0.585924	0.164773	0.225294	0.0708142	0.938217	0.3715	0.487521	0.481199	0.0973353
ORAI2	Plasmablast	0.114037	0.017222	0.609773	0.258925	0.12625	0.711125	0.125832	0.379805	0.861159	0.961203	0.14722	0.742372	0.647241
PPP4R3B	Plasmablast	0.114146	-0.0138203	0.145609	0.881573	0.302659	0.407137	0.2661	0.0971896	0.220603	0.266103	0.209867	0.254151	0.19264
NMT2	Plasmablast	0.11419	-0.0301068	0.484575	0.189436	0.721936	0.0902955	0.275474	0.601226	0.324062	0.189697	0.168965	0.0644158	0.934273
GOSR2	Plasmablast	0.11429	-0.0107858	0.844162	0.0072462	0.280572	0.759446	0.326526	0.509013	0.539819	0.673698	0.962173	0.604863	0.389494
TMEM18	Plasmablast	0.11448	-0.0204926	0.296078	0.145141	0.264948	0.457799	0.648028	0.0142341	0.71506	0.0925497	0.0343371	0.285115	0.00286834
AC073508.3	Plasmablast	0.114552	0.0412831	0.357244	0.768534	0.0741213	0.221274	0.459686	0.656256	0.624137	0.398976	0.85807	0.293077	0.12694
GABPA	Plasmablast	0.114627	-0.0160754	0.667769	0.551399	0.271509	0.209799	0.221938	0.0492577	0.536656	0.232167	0.472226	0.162086	0.832891
LCORL	Plasmablast	0.114733	-0.0166307	0.534412	0.302983	0.19558	0.036593	0.259245	0.670692	0.176331	0.84571	0.331757	0.133539	0.588224
GCAT	Plasmablast	0.114743	0.0645109	0.702509	0.291735	0.211962	0.380677	0.811305	0.325622	0.791308	0.878378	0.564689	0.425956	0.773752
ZNF275	Plasmablast	0.114977	0.0247667	0.224417	0.0709783	0.433719	0.0649704	0.18744	0.709153	0.976855	0.800271	0.101048	0.28809	0.0143385
HNRNPH3	Plasmablast	0.115139	-0.0149327	0.721887	0.238465	0.72933	0.724279	0.923805	0.822675	0.161631	0.498093	0.0813245	0.395001	0.0529105
RB1	Plasmablast	0.115147	0.0214177	0.94067	0.0929417	0.163622	0.214598	0.209839	0.822719	0.183753	0.541804	0.275037	0.988761	0.822152
TMOD3	Plasmablast	0.115202	-0.0146208	0.246127	0.885253	0.683366	0.839952	0.518194	0.0409757	0.0336109	0.23267	0.49025	0.842145	0.609299
LTV1	Plasmablast	0.115204	0.013301	0.00728333	0.391247	0.610692	0.39209	0.542739	0.211364	0.345699	0.449852	0.735054	0.328721	0.204434
CDKN1A	Plasmablast	0.115375	-0.0344659	0.225737	0.0656494	0.133069	0.995125	0.866327	0.887003	0.156753	0.0865163	0.206	0.935735	0.0646995
TGOLN2	Plasmablast	0.115605	0.0149279	0.597942	0.867213	0.506685	0.128286	0.0734054	0.874854	0.364845	0.137596	0.654625	0.794315	0.416479
NUP62CL	Plasmablast	0.115743	0.050738	0.964796	0.065123	0.475449	0.111926	0.975017	0.228151	0.938112	0.606613	0.505214	0.304775	0.97209
BOLA1	Plasmablast	0.115766	0.0231258	0.464197	0.225909	0.000599113	0.752491	0.640274	0.107252	0.195835	0.607558	0.654359	0.165743	0.717287
IFT81	Plasmablast	0.115903	0.0487484	0.631735	0.255304	0.851628	0.201504	0.505789	0.441323	0.212598	0.205156	0.95818	0.716673	0.386998
XAB2	Plasmablast	0.11591	-0.0531843	0.117649	0.98217	0.179263	0.295952	0.0553153	0.628858	0.515349	0.0555023	0.0910403	0.391607	0.343206
APOBEC3G	Plasmablast	0.115955	0.0160537	0.0427303	0.0428773	0.00404631	0.190707	0.956505	0.950884	0.835453	0.288836	0.500433	0.15195	0.986628
MAP3K5	Plasmablast	0.116039	0.0255478	0.79534	0.000241481	0.519129	0.726086	0.960727	0.904177	0.171775	0.205625	0.891048	0.933527	0.0151477
C1QTNF6	Plasmablast	0.116059	-0.0386889	0.999907	0.953571	0.45317	0.00378687	0.258306	0.263933	0.538134	0.944172	0.520064	0.739631	0.910821
APEX1	Plasmablast	0.116082	-0.0131453	0.593581	0.0195848	0.904242	0.195451	0.159985	0.586285	0.212465	0.338269	0.404594	0.693796	0.0599523
TUBA4A	Plasmablast	0.116148	-0.0189599	0.532123	0.0128055	0.303036	0.810406	0.679929	0.351385	0.601589	0.305543	0.155375	0.565767	0.0179616
STAG3L2	Plasmablast	0.11617	0.0241818	0.940283	0.0232957	0.859819	0.610114	0.503184	0.882885	0.254938	0.998627	0.944777	0.287676	0.861457
IQCB1	Plasmablast	0.116189	-0.0176123	0.888759	0.0218423	0.137197	0.141471	0.360602	0.658367	0.0159733	0.487413	0.580319	0.299891	0.684519
MTOR	Plasmablast	0.11634	-0.0230819	0.356302	0.166434	0.16388	0.46234	0.606525	0.121744	0.302229	0.0287686	0.517057	0.0140499	0.552473
SNORA70	Plasmablast	0.116368	0.0337521	0.0902686	0.834878	0.320405	0.0934145	0.263544	0.563027	0.0526296	0.718375	0.923764	0.969283	0.952945
GPSM3	Plasmablast	0.116595	-0.024456	0.987007	0.940232	0.529196	0.00635082	0.759362	0.085909	0.313021	0.819462	0.521727	0.367893	0.808477
CASP3	Plasmablast	0.116613	-0.0149963	0.422239	0.330168	0.658925	0.147888	0.769675	0.612283	0.216227	0.758364	0.77449	0.04171	0.297231
EEF1D	Plasmablast	0.116679	0.0148163	0.026983	0.0435032	0.458649	0.812652	0.546326	0.606613	0.762761	0.132079	0.448404	0.874952	0.0504089
RECQL4	Plasmablast	0.116771	-0.0370614	0.585231	0.663266	0.484049	0.870784	0.227444	0.97939	9.89667e-05	0.212865	0.141141	0.949284	0.445656
VASP	Plasmablast	0.116833	-0.0189567	0.352144	0.191107	0.783743	0.0366962	0.977045	0.109937	0.350538	0.671928	0.31092	0.0490311	0.39121
TPP1	Plasmablast	0.116854	0.0149707	0.323985	0.788023	0.401731	0.297997	0.275386	0.582054	0.530244	0.0217282	0.330485	0.684003	0.976343
TSPAN3	Plasmablast	0.116858	0.0201843	0.888534	0.463578	0.557189	0.000147807	0.902873	0.527827	0.0213955	0.678813	0.983101	0.875174	0.901349
PTPN2	Plasmablast	0.11697	0.0176077	0.161494	0.190796	0.563003	0.732886	0.44235	0.623402	0.593104	0.425062	0.408853	0.677171	0.314812
STX3	Plasmablast	0.116993	0.0408099	0.814283	0.450555	0.328052	0.464005	0.23685	0.263774	0.320579	0.0267573	0.388962	0.629125	0.431488
CLUH	Plasmablast	0.117165	-0.0242854	0.387094	0.680672	0.721382	0.34654	0.737899	0.638141	0.0630192	0.607777	0.3328	0.746169	0.507464
LINC00598	Plasmablast	0.117212	0.0780586	0.48211	0.794149	0.726989	0.171519	0.778017	0.702121	0.733745	0.960863	0.233245	0.729471	0.168067
SWSAP1	Plasmablast	0.117345	0.0227816	0.26352	0.187821	0.0499162	0.512924	0.245342	0.989644	0.571968	0.937659	0.512632	0.521205	0.741759
IPMK	Plasmablast	0.117363	-0.03206	0.042401	0.784513	0.0751354	0.801825	0.50763	0.367157	0.818975	0.0758798	0.596668	0.194059	0.747626
UBE2G1	Plasmablast	0.117439	0.012772	0.276323	0.0293305	0.261717	0.543288	0.360513	0.752083	0.90472	0.452353	0.699213	0.588894	0.385128
ZNF670	Plasmablast	0.117446	-0.037285	0.156236	0.948938	0.557604	0.487322	0.685712	0.914427	0.47753	0.327981	0.95028	0.617449	0.817363
TMEM205	Plasmablast	0.117479	0.0155412	0.0221498	0.143443	0.0103707	0.924659	0.27308	0.128502	0.410572	0.604492	0.939606	0.650967	0.388758
NUDT19	Plasmablast	0.117496	0.0281377	0.849681	0.503291	0.286459	0.344242	0.313427	0.919983	0.683944	0.84423	0.818988	0.212635	0.928968
ECHDC2	Plasmablast	0.117556	0.0338392	0.896271	0.270026	0.922261	0.404725	0.130302	0.44401	0.0995521	0.244097	0.0818622	0.862676	0.121318
SNHG14	Plasmablast	0.117662	0.0257316	0.921415	0.00465583	0.0907725	0.413296	0.924585	0.796261	0.0985961	0.814732	0.0696112	0.347974	0.422614
RAD18	Plasmablast	0.117923	-0.0296787	0.868913	0.564021	0.588569	0.824356	0.807507	0.4258	0.0258131	0.413282	0.265201	0.556135	0.153718
ZNF879	Plasmablast	0.117995	0.0818693	0.410358	0.416083	0.26562	0.164573	0.22441	0.266254	0.624305	0.614255	0.110106	0.929872	0.0534295
TANK	Plasmablast	0.118002	-0.0141732	0.499204	0.187254	0.409942	0.283055	0.289404	0.0971956	0.317645	0.567561	0.68591	0.551646	0.702382
ADAM9	Plasmablast	0.11802	0.0418551	0.186661	0.255612	0.250315	0.169075	0.795544	0.604889	0.276719	0.312123	0.236786	0.113648	0.637536
AL021707.6	Plasmablast	0.118065	-0.0494171	0.875951	0.898704	0.416214	0.0302523	0.55407	0.443293	0.804607	0.817221	0.733727	0.490131	0.0839015
PARP1	Plasmablast	0.118262	0.0126538	0.912557	0.87852	0.101369	0.0036793	0.375886	0.908606	0.919844	0.51666	0.699707	0.452929	0.842086
ANKRD10	Plasmablast	0.118301	-0.0152824	0.0832114	0.766998	0.989028	0.0221638	0.681019	0.137246	0.037136	0.359788	0.359596	0.725925	0.126435
ERLIN1	Plasmablast	0.118408	-0.0208444	0.0144784	0.439693	0.0517737	0.250315	0.267226	0.891499	0.616758	0.973362	0.45049	0.761742	0.675198
CENPU	Plasmablast	0.118453	-0.0467657	0.47692	0.405318	0.866118	0.532465	0.957533	0.143659	0.0231117	0.900044	0.0850882	0.907262	0.0934756
GUSBP1	Plasmablast	0.118558	-0.0269838	0.127091	0.952905	0.0197754	0.208146	0.552661	0.667577	0.694884	0.0166815	0.55591	0.881402	0.742441
ZNF564	Plasmablast	0.1186	-0.0203049	0.214766	0.834585	0.0467451	0.158817	0.690152	0.540213	0.0743497	0.674989	0.0951516	0.190098	0.480658
TMEM161B	Plasmablast	0.118634	-0.0185535	0.575008	0.015754	0.471349	0.427635	0.43278	0.119376	0.943285	0.525327	0.544755	0.925793	0.508807
IL2RG	Plasmablast	0.118639	-0.0152008	0.00149179	1.67702e-05	0.720272	0.21069	0.00894964	0.500104	0.601013	0.0473273	0.538278	0.145814	0.504115
LACC1	Plasmablast	0.11866	-0.0568847	0.0044665	0.812915	0.277899	0.99087	0.732619	0.750588	0.693917	0.592436	0.605771	0.427429	0.756146
KIAA1328	Plasmablast	0.118742	-0.0322557	0.0754613	0.794254	0.214234	0.410602	0.893769	0.879959	0.869096	0.537207	0.437922	0.485822	0.5518
TMEM184B	Plasmablast	0.118823	-0.0242971	0.73731	0.423875	0.311271	0.958167	0.0668418	0.443554	0.512099	0.544255	0.370393	0.525276	0.459583
PSEN1	Plasmablast	0.118871	0.014712	0.852001	0.518961	0.40345	0.275148	0.650458	0.41995	0.843598	0.557523	0.286624	0.422001	0.0166398
PUDP	Plasmablast	0.118956	-0.0256799	0.580633	0.768049	0.905048	0.367649	0.259456	0.541279	0.12728	0.709197	0.0224118	0.727187	0.218645
HECW2	Plasmablast	0.118982	0.0746989	0.220413	0.0296686	0.158714	0.169065	0.947698	0.622331	0.43634	0.363839	0.275549	0.0210887	0.444469
LPCAT4	Plasmablast	0.118995	-0.0225071	0.780797	0.861453	0.0849418	0.401647	0.790326	0.51206	0.919838	0.534364	0.721521	0.112895	0.662005
SMIM13	Plasmablast	0.119052	-0.0231699	0.976203	0.0757002	0.639814	0.621974	0.929919	0.147094	0.589701	0.740958	0.00297745	0.500585	0.358873
LRRK2	Plasmablast	0.11911	0.0921762	0.928675	0.0380205	0.853048	0.183988	0.926513	0.313	0.730135	0.422648	0.307141	0.660621	0.325134
EFTUD2	Plasmablast	0.119219	0.0138386	0.240278	0.948855	0.441312	0.0169418	0.951616	0.770955	0.186415	0.646298	0.526433	0.478174	0.801416
RPS10	Plasmablast	0.119425	0.017831	0.0747106	0.449443	0.0657427	0.948349	0.539819	0.359358	0.0840004	0.619138	0.131683	0.812734	0.0464514
ARPC5L	Plasmablast	0.119497	-0.0158192	0.288049	0.00955017	0.286413	0.81086	0.289058	0.64742	0.444233	0.968885	0.0449464	0.918244	0.0042244
AC026271.1	Plasmablast	0.119533	-0.0268194	0.212067	0.331562	0.0333059	0.130099	0.53747	0.372964	0.241942	0.5637	0.63694	0.623871	0.275609
GEMIN8	Plasmablast	0.119551	-0.0172724	0.610299	0.186468	0.383144	0.253714	0.0601141	0.115476	0.230194	0.507147	0.444526	0.956087	0.225845
FCGRT	Plasmablast	0.119565	0.0382687	0.502229	0.114511	0.27291	0.339618	0.788238	0.723239	0.11952	0.420472	0.432073	0.214553	0.276665
TMED5	Plasmablast	0.119635	-0.0143184	0.0606349	0.116239	0.216677	0.730206	0.079955	0.559348	0.720236	0.150459	0.130078	0.821306	0.263783
C10orf76	Plasmablast	0.119664	0.0157159	0.355517	0.501962	0.319292	0.258093	0.522379	0.93224	0.977234	0.273339	0.833526	0.25644	0.124774
ADK	Plasmablast	0.11991	-0.0140299	0.178718	0.00437053	0.256697	0.916091	0.891173	0.807815	0.551121	0.908269	0.265428	0.906948	0.369156
IDI1	Plasmablast	0.11993	-0.013463	0.283075	0.202392	0.00845478	0.693515	0.757803	0.559853	0.656277	0.799943	0.804183	0.869891	0.238423
TIMMDC1	Plasmablast	0.120028	0.0108239	0.0607244	0.360891	0.122376	0.0488389	0.432	0.0471991	0.205112	0.318338	0.0320594	0.84967	0.0272838
ANKAR	Plasmablast	0.120033	-0.0413829	0.866102	0.958682	0.000554507	0.174369	0.0187353	0.188872	0.543367	0.268323	0.40154	0.39297	0.565716
ZNF43	Plasmablast	0.120297	-0.0280379	0.6141	0.64568	0.00640929	0.103023	0.502467	0.498715	0.65422	0.599595	0.02655	0.313208	0.328589
BTG2	Plasmablast	0.120317	-0.0317538	0.271716	0.566108	0.0465629	0.0504665	0.105464	0.910645	0.0512164	0.943765	0.188064	0.820551	0.786847
DTWD1	Plasmablast	0.120336	-0.0170024	0.710862	0.0641818	0.31799	0.197533	0.0508244	0.27003	0.97664	0.799197	0.314602	0.794917	0.119888
IL4R	Plasmablast	0.120353	0.0939336	0.54327	0.242053	0.958665	0.482619	0.703341	0.722121	0.22725	0.667522	0.163519	0.620153	0.120095
DNAJC18	Plasmablast	0.120739	-0.0287845	0.713211	0.0977183	0.000747767	0.348545	0.856316	0.10947	0.68921	0.0780697	0.229496	0.2479	0.857247
CC2D2B	Plasmablast	0.120863	-0.0476065	0.124743	0.482665	0.341354	0.904379	0.639061	0.680324	0.604721	0.533159	0.337486	0.333868	0.832059
MMP24-AS1	Plasmablast	0.120878	0.0280312	0.873713	0.013196	0.294941	0.565344	0.763714	0.147445	0.167217	0.817847	0.157194	0.481604	0.424953
ZNF644	Plasmablast	0.120898	-0.0137344	0.468571	0.41286	0.0330915	0.0233309	0.474925	0.272803	0.935209	0.935466	0.71751	0.179956	0.768946
NCOA7	Plasmablast	0.121084	-0.0207727	0.701946	0.544592	0.0189737	0.951929	0.492538	0.348049	0.731367	0.690271	0.84737	0.944226	0.307048
FRYL	Plasmablast	0.121152	-0.0233183	0.378441	0.86705	0.00554372	0.67533	0.237989	0.476076	0.773951	0.490814	0.884747	0.12797	0.110044
PBRM1	Plasmablast	0.121154	-0.0116233	0.76027	0.563333	0.189637	0.0409685	0.989741	0.700828	0.564538	0.797945	0.708169	0.782222	0.743622
IGLV3-10	Plasmablast	0.121288	-0.100976	0.10772	0.417864	0.20036	0.482819	0.563901	0.864155	0.511945	0.724243	0.835875	0.218876	0.372436
SUGP2	Plasmablast	0.121394	-0.0194408	0.360574	0.800037	0.00312024	0.558847	0.435073	0.491299	0.458779	0.0454519	0.311885	0.695835	0.316451
FCRL1	Plasmablast	0.121396	0.0317877	0.92319	0.0134138	0.19903	0.714498	0.722855	0.280778	0.74436	0.836963	0.478818	0.232007	0.0657879
EXOC4	Plasmablast	0.121421	0.0173153	0.629272	0.313984	0.0498962	0.101838	0.415785	0.964407	0.0113595	0.196135	0.396077	0.548358	0.0877189
PDZD11	Plasmablast	0.121486	-0.0158864	0.0796839	0.0712386	0.338997	0.698977	0.880972	0.897223	0.748827	0.1922	0.112832	0.126106	0.00122731
ANKEF1	Plasmablast	0.121716	0.0216036	0.258375	0.351326	0.740076	0.027144	0.506042	0.148433	0.604607	0.879162	0.00298212	0.450059	0.531693
ZNF777	Plasmablast	0.122005	0.0222128	0.510896	0.471809	0.018139	0.247019	0.583561	0.993219	0.533917	0.31038	0.579266	0.481433	0.40023
MTRF1	Plasmablast	0.122251	-0.0190248	0.965962	0.786611	0.0395888	0.153868	0.901253	0.649471	0.212324	0.93234	0.506005	0.250915	0.107516
RAD9A	Plasmablast	0.122335	-0.024088	0.516625	0.970871	0.182111	0.186708	0.118848	0.353873	0.474964	0.0890011	0.619985	0.430433	0.119238
SERINC3	Plasmablast	0.12244	0.0105414	0.637397	0.4859	0.867678	0.203608	0.205904	0.350739	0.165275	0.062745	0.386747	0.073708	0.412981
PDAP1	Plasmablast	0.122477	-0.0215144	0.972019	0.94953	0.980194	0.177053	0.931326	0.31823	0.63787	0.488384	0.805856	0.187768	0.40909
RRAS2	Plasmablast	0.122843	0.0253828	0.427191	0.0487682	0.0721452	0.337102	0.484798	0.257583	0.915139	0.434867	0.566544	0.336212	0.0970048
WWOX	Plasmablast	0.122892	0.0200275	0.0434281	0.307208	0.468191	0.594215	0.136926	0.0882817	0.96843	0.138208	0.21343	0.79307	0.348644
NUP62	Plasmablast	0.123041	-0.0167435	0.824116	0.379563	0.867415	0.508165	0.629222	0.690161	0.0121415	0.542307	0.961775	0.300394	0.0180845
SPICE1	Plasmablast	0.123184	0.0232577	0.0670252	0.876658	0.570351	0.126178	0.898658	0.241973	0.957161	0.333739	0.799065	0.963838	0.590789
IL21R	Plasmablast	0.12324	-0.0507154	0.765332	0.0867698	0.242779	0.699304	0.033589	0.874615	0.106282	0.936794	0.358556	0.46325	0.571812
ZNF607	Plasmablast	0.123338	0.0570997	0.80641	0.494159	0.558054	0.782389	0.407639	0.108667	0.137431	0.932393	0.0146484	0.0866958	0.112
TOB2	Plasmablast	0.123357	-0.0198729	0.0966136	0.244383	0.740685	0.119635	0.307507	0.0987485	0.209013	0.532939	0.537204	0.0342698	0.763134
SNAPC1	Plasmablast	0.123388	-0.0258339	0.0935793	0.15973	0.279977	0.00131581	0.938606	0.434993	0.151443	0.388228	0.207815	0.337014	0.972724
UBE2D4	Plasmablast	0.123457	0.0194233	0.194697	0.749492	0.0602712	0.413831	0.174437	0.912219	0.413867	0.768567	0.740821	0.503379	0.0878636
SPAG1	Plasmablast	0.123547	-0.0271228	0.979208	0.614897	0.511523	0.957296	0.433431	0.689506	0.0192711	0.517529	0.815715	0.667237	0.461012
LPIN1	Plasmablast	0.123583	-0.0168738	0.386907	0.0229813	0.19337	0.957457	0.386916	0.754399	0.0973842	0.807928	0.335981	0.670956	0.372905
TP53	Plasmablast	0.12369	0.0213681	0.450116	0.0028883	0.150207	0.892883	0.379422	0.888092	0.00687336	0.497128	0.314695	0.548472	0.171784
ZNF720	Plasmablast	0.1237	-0.0163167	0.339432	0.98991	0.0224186	0.12801	0.583465	0.226769	0.0992168	0.560583	0.341035	0.954568	0.115633
ANLN	Plasmablast	0.123754	-0.0680723	0.200962	0.766611	0.955799	0.15189	0.763219	0.136534	0.0508737	0.733845	0.0897583	0.60968	0.410535
TAB2	Plasmablast	0.123825	0.0254186	0.277724	0.404174	0.729027	0.692636	0.0490774	0.232665	0.650655	0.0768886	0.800077	0.454962	0.433305
TULP3	Plasmablast	0.12384	0.0232304	0.819852	0.145375	0.070053	0.486824	0.00606305	0.366877	0.413235	0.294215	0.356366	0.314031	0.0765775
CBY1	Plasmablast	0.123872	0.0244386	0.566255	0.538019	0.536195	0.972884	0.417872	0.0591395	0.242423	0.940605	0.806798	0.943527	0.0173547
FAM24B	Plasmablast	0.12401	-0.0535477	0.38226	0.486574	0.210968	0.0436911	0.906178	0.551262	0.662799	0.61704	0.762297	0.474682	0.911144
SLC2A6	Plasmablast	0.12404	0.0208431	0.747423	0.123052	0.0359651	0.929226	0.512041	0.777228	0.172497	0.984259	0.498145	0.0655141	0.111373
ZNF76	Plasmablast	0.124196	0.0141509	0.377189	0.0250318	0.381892	0.991018	0.930126	0.544049	0.277208	0.460619	0.156319	0.448675	0.186685
SPC25	Plasmablast	0.124201	-0.063319	0.774731	0.733096	0.687217	0.887049	0.539478	0.388347	0.0128844	0.544485	0.00171373	0.79954	0.0660985
VIM-AS1	Plasmablast	0.124208	0.0279776	0.520889	0.471175	0.681873	0.896523	0.175431	0.0986343	0.103036	0.945261	0.44257	0.00151673	0.0646052
GPRIN1	Plasmablast	0.124458	-0.0494589	0.570556	0.26423	0.916246	0.119915	0.881779	0.402697	0.292883	0.184856	0.298595	0.282916	0.461763
HVCN1	Plasmablast	0.124495	-0.0509239	0.148486	0.0423891	0.335792	0.696894	0.114126	0.0891977	0.5615	0.693943	0.304267	0.576734	0.431002
RNU2-63P	Plasmablast	0.124525	0.0568181	0.217957	0.115481	0.0340527	0.215953	0.672089	0.488538	0.972661	0.826636	0.624084	0.101975	0.801835
44807	Plasmablast	0.124578	0.073125	0.168827	0.814432	0.525643	0.97863	0.362322	0.00687519	0.554436	0.83574	0.740855	0.513857	0.865147
PP7080	Plasmablast	0.124619	0.0256564	0.557676	0.995712	0.050527	0.116762	0.894085	0.463264	0.109083	0.759123	0.162944	0.166915	0.168697
SLC18B1	Plasmablast	0.124652	0.0381064	0.144298	0.943785	0.924123	0.969849	0.897612	0.209202	0.4038	0.152455	0.053094	0.269331	0.0402495
CENPO	Plasmablast	0.124714	-0.0450752	0.459244	0.929388	0.933493	0.512119	0.477094	0.650908	0.0186129	0.299755	0.408743	0.73749	0.238649
CEP83	Plasmablast	0.124725	-0.0181121	0.763596	0.154971	0.0530743	0.698849	0.315661	0.873249	0.997437	0.923363	0.57422	0.996492	0.364274
NOB1	Plasmablast	0.12476	0.0164609	0.101139	0.854478	0.033658	0.386737	0.476709	0.738681	0.0771969	0.015194	0.160611	0.0728058	0.443854
ARL1	Plasmablast	0.124829	-0.0132225	0.11138	0.0465881	0.387025	0.636462	0.0697668	0.730393	0.194181	0.748419	0.720602	0.940527	0.331972
CCDC59	Plasmablast	0.124864	-0.0159183	0.341261	0.146807	0.588558	0.491366	0.223754	0.622325	0.310652	0.104272	0.152559	0.964782	0.00336845
EIF6	Plasmablast	0.124991	0.011444	0.16742	0.977362	0.0482269	0.357094	0.237591	0.0548726	0.260412	0.315719	0.082875	0.283853	0.296322
RBX1	Plasmablast	0.125052	-0.0159069	0.180153	0.0677068	0.447663	0.068942	0.99879	0.231777	0.120716	0.935442	0.140925	0.527064	0.0872381
TSPYL4	Plasmablast	0.125107	0.0419816	0.58454	0.626671	0.346614	0.270957	0.577437	0.477264	0.572484	0.408161	0.737114	0.834743	0.143997
MED30	Plasmablast	0.125264	0.0213133	0.160078	0.678519	0.035314	0.807332	0.330827	0.711969	0.473577	0.335019	0.100571	0.477178	0.436196
AC007406.5	Plasmablast	0.125283	-0.047225	0.78407	0.469553	0.0176163	0.490375	0.405769	0.533353	0.0367127	0.193362	0.273509	0.00298394	0.709385
DNASE2	Plasmablast	0.125356	0.0147108	0.0124583	0.724048	0.195052	0.889077	0.451005	0.615037	0.397996	0.906826	0.674955	0.943136	0.0850104
EID2B	Plasmablast	0.125397	0.0336209	0.0715345	0.0780723	0.811748	0.347614	0.238247	0.070613	0.318418	0.260586	0.985378	0.405189	0.366188
ADTRP	Plasmablast	0.125621	0.0870911	0.0301915	0.861335	0.423849	0.137986	0.985902	0.152532	0.251106	0.889418	0.202498	0.815256	0.674927
DONSON	Plasmablast	0.125626	-0.0268752	0.767798	0.231418	0.446129	0.916093	0.441425	0.82102	0.055071	0.412207	0.223176	0.836814	0.228295
LTB4R2	Plasmablast	0.125647	-0.0518846	0.143824	0.629237	0.290317	0.909821	0.287009	0.28806	0.621174	0.504166	0.926443	0.392523	0.952641
