## Supplementary tables for "Multimodal repertoire analysis unveils B cell biology in immune-mediated diseases" (part 9 of 11)

### Sheet: Table_S1 (continued)
Table S1. Association of gene expression in 5 B cell subsets with naïve B CDR-H3 length.
GVINP1	Plasmablast	0.125692	-0.0303416	0.288001	0.87413	0.101487	0.0632589	0.669522	0.87799	0.200323	0.972145	0.568212	0.683237	0.621438
UBR5-AS1	Plasmablast	0.125707	-0.0463352	0.0134613	0.680491	0.202653	0.931804	0.836673	0.271918	0.665784	0.102403	0.406069	0.279739	0.600135
AC133961.1	Plasmablast	0.125777	-0.051192	0.669633	0.879303	0.0868129	0.095352	0.880486	0.189341	0.861738	0.0933836	0.147597	0.361428	0.289242
TRAF3IP1	Plasmablast	0.125814	0.0236759	0.881017	0.0204593	0.0142218	0.550959	0.814068	0.464865	0.201028	0.704228	0.742926	0.0224318	0.143705
FAM193A	Plasmablast	0.125821	-0.0190212	0.373159	0.915681	0.0300944	0.143922	0.0155615	0.454118	0.659724	0.193508	0.563101	0.659499	0.483483
ANKRD36C	Plasmablast	0.12606	-0.0268941	0.93141	0.146177	0.109295	0.981166	0.69088	0.532711	0.11406	0.212989	0.137197	0.336363	0.279467
MAN1A2	Plasmablast	0.126176	-0.0146259	0.347496	0.114708	0.0437549	0.442421	0.00557047	0.707865	0.371882	0.562462	0.954626	0.549263	0.581601
ATRAID	Plasmablast	0.126208	0.0118775	0.0083235	0.32379	0.100771	0.61203	0.265943	0.48839	0.781715	0.481891	0.0827717	0.940312	0.1815
ATAD1	Plasmablast	0.126211	-0.0134373	0.0683678	0.676222	0.0801822	0.912951	0.576084	0.158217	0.95243	0.509607	0.44068	0.96137	0.828888
RAD51AP1	Plasmablast	0.126243	-0.0381519	0.511959	0.326933	0.728343	0.849691	0.684212	0.2305	0.0223632	0.8845	0.440938	0.791661	0.0370324
AP4S1	Plasmablast	0.126315	-0.0276576	0.750877	0.372792	0.147998	0.225869	0.662368	0.992197	0.896063	0.951094	0.257779	0.13673	0.0593806
KLRF1	Plasmablast	0.126493	-0.088614	0.0314538	0.246572	0.902678	0.657669	0.169815	0.805695	0.906604	0.29245	0.354257	0.727285	0.562443
OXCT2	Plasmablast	0.126501	0.0449512	0.851367	0.174565	0.0398125	0.32482	0.779804	0.291553	0.892667	0.77594	0.0514035	0.502609	0.505544
TMEM14C	Plasmablast	0.126527	0.0153461	0.736534	0.892701	0.112574	0.647312	0.0212467	0.244894	0.664101	0.528139	0.814444	0.767189	0.228046
ACAP2	Plasmablast	0.126629	-0.0128382	0.211532	0.401515	0.0539651	0.0657857	0.0338621	0.244483	0.191046	0.902948	0.736225	0.0821089	0.551157
STIM1	Plasmablast	0.126783	-0.0211374	0.31237	0.0842697	0.640391	0.18849	0.588218	0.046963	0.751338	0.957212	0.99457	0.00312605	0.0501795
EI24	Plasmablast	0.127033	0.0130392	0.11151	0.357458	0.233643	0.157809	0.661664	0.00460244	0.182725	0.307055	0.873943	0.877705	0.640306
PSMA8	Plasmablast	0.127069	0.0487676	0.516338	0.356139	0.150694	0.810362	0.388867	0.758795	0.423884	0.0333497	0.826464	0.185448	0.730333
TM2D1	Plasmablast	0.127135	-0.0158856	0.657473	0.0638506	0.0571194	0.358093	0.16135	0.538809	0.896157	0.456273	0.987305	0.378401	0.844947
KMT2D	Plasmablast	0.127238	-0.0287624	0.111539	0.584895	0.283203	0.122111	0.446373	0.671664	0.701511	0.00209342	0.588549	0.000905816	0.555459
TPX2	Plasmablast	0.127272	-0.0422837	0.915459	0.80285	0.860048	0.48066	0.366204	0.842745	0.00776684	0.846037	0.15269	0.966051	0.452685
44622	Plasmablast	0.12751	0.0555693	0.726006	0.800631	0.0143481	0.852879	0.194802	0.877675	0.293635	0.777992	0.195253	0.35556	0.548005
TG	Plasmablast	0.127613	-0.0733646	0.0961027	0.533476	0.278938	0.867003	0.95718	0.864399	0.274283	0.0812688	0.485079	0.181905	0.650891
DYRK3	Plasmablast	0.127785	-0.0708571	0.103301	0.523751	0.6008	0.0525108	0.808039	0.190086	0.824637	0.360219	0.267517	0.675913	0.449461
ZMYM3	Plasmablast	0.127819	0.0221863	0.859362	0.0977741	0.625156	0.165338	0.895198	0.793966	0.897993	0.847875	0.847819	0.942208	0.312901
SSX2IP	Plasmablast	0.127822	0.0317293	0.120111	0.835102	0.267791	0.336181	0.625981	0.644831	0.272429	0.852089	0.573186	0.908765	0.57133
FOXJ3	Plasmablast	0.127903	-0.0186775	0.110867	0.853952	0.0787516	0.504634	0.237413	0.137462	0.871015	0.126678	0.726249	0.878425	0.168569
TMEM185A	Plasmablast	0.12801	0.0218443	0.853883	0.714324	0.142159	0.0592511	0.747	0.112514	0.909494	0.343651	0.864188	0.266461	0.574062
TSPAN18	Plasmablast	0.128066	0.0552611	0.254366	0.0126147	0.0060958	0.695022	5.49521e-06	0.175288	0.613053	0.687354	0.283981	0.546293	0.341443
CDH1	Plasmablast	0.128091	0.0721844	0.73991	0.565339	0.798146	0.0622962	0.0957971	0.991012	0.0710311	0.849434	0.649834	0.133434	0.484086
EIF4A3	Plasmablast	0.128128	-0.0171469	0.923427	0.215364	0.847283	0.730406	0.0713529	0.268994	0.0097023	0.349426	0.0152028	0.528048	0.09908
FUT11	Plasmablast	0.128133	0.0254684	0.00476452	0.0025073	0.374693	0.00752507	0.395313	0.753803	0.179435	0.483062	0.055313	0.723629	0.0323347
PRPF19	Plasmablast	0.128255	0.0269799	0.406094	0.169271	0.143623	0.52691	0.834925	0.728326	0.703548	0.542817	0.742867	0.602511	0.787033
KNTC1	Plasmablast	0.12826	-0.0210521	0.884426	0.841337	0.0714235	0.798599	0.578478	0.756555	0.00471492	0.312506	0.757274	0.671417	0.391807
SNRNP70	Plasmablast	0.12831	-0.0129279	0.179607	0.595029	0.822105	0.755318	0.599695	0.779318	0.253575	0.325717	0.916038	0.220508	0.247787
ITPRIPL1	Plasmablast	0.128356	0.0269643	0.0324368	0.388466	0.445339	0.0244127	0.971677	0.0370006	0.730132	0.778227	0.636391	0.0685397	0.634362
AC009779.2	Plasmablast	0.128421	0.03799	0.505853	0.368761	0.601102	0.581197	0.209083	0.80581	0.114309	0.524648	0.104158	0.0742154	0.890132
NPRL2	Plasmablast	0.128656	0.0126504	0.218334	0.777023	0.274763	0.390391	0.971659	0.0226417	0.488395	0.0339468	0.309222	0.173494	0.987201
VCP	Plasmablast	0.128731	0.0122967	0.775724	0.85096	0.176062	0.0561396	0.590237	0.356158	0.902065	0.716121	0.66602	0.804623	0.521904
IGLV3-27	Plasmablast	0.128743	-0.138235	0.338119	0.155466	0.854522	0.214443	0.726021	0.907363	0.944972	0.697262	0.498619	0.312371	0.537765
ALDH9A1	Plasmablast	0.128779	0.0151525	0.537953	0.422476	0.0809196	0.751072	0.369103	0.874611	0.879105	0.882059	0.711809	0.682617	0.948939
OPRL1	Plasmablast	0.128788	0.0677275	0.852475	0.299713	0.350619	0.808624	0.302438	0.363089	0.313746	0.339425	0.41994	0.655265	0.105587
SYNGR1	Plasmablast	0.128938	-0.0533238	0.864534	0.211097	0.310854	0.241995	0.366271	0.971383	0.177021	0.461956	0.316021	0.866423	0.472647
ANKRD40	Plasmablast	0.128997	-0.0245953	0.0185284	0.884102	0.124591	0.846895	0.222873	0.064825	0.859022	0.818921	0.284457	0.543338	0.696044
RAB8B	Plasmablast	0.129226	-0.0213348	0.121453	0.226461	0.14354	0.49386	0.801138	0.047617	0.179891	0.00724245	0.232385	0.160304	0.119969
ASPM	Plasmablast	0.129231	-0.0370671	0.790829	0.774066	0.769403	0.0926015	0.7988	0.870615	0.012687	0.897962	0.0181014	0.406039	0.737883
IFFO1	Plasmablast	0.129262	0.0163309	0.493159	0.153799	0.806111	0.555688	0.199841	0.145287	0.80211	0.59612	0.377986	0.279375	0.00318435
DFFB	Plasmablast	0.129357	0.021104	0.876715	0.590576	0.262675	0.0169499	0.518199	0.485884	0.353222	0.779854	0.245311	0.869828	0.37158
CPNE1	Plasmablast	0.129749	0.021174	0.383832	0.476099	0.725794	0.0476909	0.771465	0.879677	0.581001	0.234092	0.642564	0.0343603	0.103081
BLOC1S5	Plasmablast	0.12976	-0.0165755	0.432194	0.121129	0.994182	0.607349	0.86089	0.0623602	0.902886	0.791311	0.891266	0.664809	0.430497
MMACHC	Plasmablast	0.129762	0.0449218	0.115126	0.535733	0.0853126	0.491304	0.694717	0.988211	0.560378	0.793829	0.925991	0.558517	0.249873
PTK2	Plasmablast	0.129762	-0.0756273	0.245551	0.418092	0.476476	0.107411	0.657593	0.024705	0.501272	0.240271	0.434334	0.60876	0.382876
RFC5	Plasmablast	0.129766	-0.0310799	0.517653	0.0798867	0.970293	0.948584	0.75407	0.236074	0.049123	0.831181	0.120607	0.53282	0.0595814
C3orf14	Plasmablast	0.129795	0.0429874	0.0124274	0.983146	0.906093	0.300077	0.298189	0.592066	0.187073	0.742535	0.866468	0.678007	0.760797
MBLAC1	Plasmablast	0.12988	0.0465605	0.325407	0.877013	0.158138	0.796375	0.427854	0.318642	0.776162	0.646805	0.687144	0.658639	0.9819
NUDT8	Plasmablast	0.129903	0.0436303	0.669177	0.766026	0.345085	0.0975021	0.855572	0.498236	0.531283	0.264925	0.264612	0.232732	0.586117
MYH3	Plasmablast	0.130168	-0.0410803	0.369663	0.914553	0.756984	0.000352264	0.995191	0.695787	0.710927	0.0577718	0.668951	0.148545	0.107374
AC027290.2	Plasmablast	0.130265	-0.0332833	0.748952	0.659113	0.00279324	0.679869	0.51678	0.77367	0.865185	0.77297	0.388768	0.505339	0.433061
ZNF414	Plasmablast	0.130369	0.0285132	0.531115	0.0145809	0.0609122	0.0615659	0.581663	0.377486	0.301104	0.584482	0.679273	0.777281	0.439054
LRRN1	Plasmablast	0.130563	0.0575255	0.738476	0.75694	0.637285	0.530128	0.922884	0.68011	0.379856	0.68673	0.122139	0.773594	0.133006
SGTB	Plasmablast	0.130613	-0.0312899	0.410842	0.993056	0.0954724	0.397728	0.215278	0.217893	0.620159	0.62736	0.408248	0.741251	0.324431
CROT	Plasmablast	0.130619	-0.0299717	0.262003	0.232366	0.218225	0.560106	0.423967	0.533181	0.700578	0.423454	0.16157	0.725921	0.302286
HACE1	Plasmablast	0.130673	0.0335133	0.359203	0.0747862	0.661926	0.0889719	0.853639	0.223454	0.790604	0.95365	0.591664	0.66859	0.229856
STMN1	Plasmablast	0.130748	-0.0378215	0.641391	0.959744	0.79723	0.343174	0.247326	0.696818	0.0542467	0.904525	0.0252675	0.839954	0.213696
KNL1	Plasmablast	0.130889	-0.0361053	0.537976	0.985399	0.612737	0.28559	0.57754	0.839515	0.0135121	0.636364	0.236331	0.372513	0.513616
CYTH4	Plasmablast	0.1309	0.0241205	0.190942	0.609282	0.104108	0.976722	0.072817	0.410938	0.05314	0.43681	0.0147106	0.567013	0.16463
AC004241.1	Plasmablast	0.131009	-0.0326224	0.44766	0.18954	0.986491	0.605879	0.692099	0.294384	0.521153	0.802141	0.843698	0.580179	0.124149
DNAJC10	Plasmablast	0.131063	0.0162737	0.452717	0.818657	0.395403	0.362695	0.142479	0.366262	0.352289	0.632608	0.321606	0.901155	0.703936
TRADD	Plasmablast	0.131114	0.0167571	0.562352	0.844449	0.0161516	0.919027	0.489275	0.217975	0.970503	0.295184	0.413957	0.649822	0.417436
CRCP	Plasmablast	0.131329	-0.016294	0.749248	0.0170189	0.0845629	0.930874	0.24947	0.629009	0.927341	0.29521	0.905122	0.947553	0.939378
GOPC	Plasmablast	0.131359	-0.0155839	0.410622	0.899605	0.606587	0.0639331	0.444846	0.780856	0.341871	0.578727	0.133419	0.114437	0.283294
CLSPN	Plasmablast	0.131373	-0.0514263	0.510946	0.494215	0.977042	0.259902	0.983368	0.641545	0.00183852	0.957712	0.112676	0.921165	0.0131874
KCTD5	Plasmablast	0.131387	-0.0146968	0.836285	0.881547	0.302122	0.038098	0.0252023	0.989705	0.156947	0.776514	0.361387	0.104985	0.725817
NENF	Plasmablast	0.131489	0.0193323	0.423452	0.996702	0.0189303	0.494569	0.794177	0.538317	0.924557	0.402454	0.0528964	0.693679	0.318821
RORA	Plasmablast	0.131548	-0.033348	0.190242	0.217427	0.349453	0.601115	0.637289	0.465335	0.758199	0.700067	0.465949	0.716295	0.70773
NKIRAS1	Plasmablast	0.131569	-0.0299118	0.820552	0.155181	0.0161539	0.776294	0.895147	0.31167	0.812793	0.945576	0.328005	0.304309	0.672953
PDE3B	Plasmablast	0.131597	0.0653437	0.115517	0.0460113	0.539587	0.33275	0.0107613	0.605079	0.806444	0.572297	0.595554	0.246091	0.118547
ATP2B1	Plasmablast	0.131685	0.0158662	0.340014	0.00799632	0.653896	0.439636	0.755504	0.458851	0.216878	0.426643	0.856575	0.0177695	0.158848
SENP1	Plasmablast	0.131905	-0.0171684	0.180145	0.724932	0.388096	0.99109	0.279406	0.250495	0.933641	0.715034	0.86489	0.825032	0.60795
TRMT61A	Plasmablast	0.131912	0.0236901	0.996751	0.438875	0.0232838	0.397375	0.936303	0.362311	0.0891608	0.659991	0.763506	0.515315	0.786681
HCST	Plasmablast	0.131958	-0.0242557	0.115943	0.0320509	0.689843	0.157552	0.0122827	0.358045	0.346536	0.82087	0.386099	0.745394	0.361629
MACROD1	Plasmablast	0.132069	0.0339827	0.778811	0.09192	0.627415	0.254149	0.906231	0.687047	0.770175	0.674781	0.631172	0.618241	0.787252
AC099524.1	Plasmablast	0.132071	-0.032886	0.317631	0.147907	0.0680427	0.395207	0.0801495	0.514871	0.362512	0.904027	0.454682	0.639002	0.144162
NIFK	Plasmablast	0.132078	-0.0151162	0.360743	0.0820869	0.414716	0.541153	0.755946	0.985581	0.0387895	0.134576	0.0821874	0.132251	0.16317
HEXB	Plasmablast	0.1321	0.017211	0.0774526	0.336514	0.547784	0.871593	0.58979	0.754688	0.442369	0.41245	0.720059	0.173247	0.405544
LILRB4	Plasmablast	0.132221	0.048687	0.46343	0.29618	0.752445	0.214592	0.981226	0.885794	0.40204	0.553842	0.815259	0.292284	0.30976
EML5	Plasmablast	0.132246	0.0359961	0.0871191	0.0406764	0.163103	0.0529142	0.304482	0.491254	0.862202	0.634875	0.130318	0.481506	0.535057
H3F3AP4	Plasmablast	0.132324	0.0401411	0.00401466	0.0425694	0.424687	0.900322	0.851093	0.330075	0.0868369	0.950873	0.495098	0.211057	0.0261552
MAPKAPK5	Plasmablast	0.132378	0.0128123	0.901399	0.530655	0.142294	0.0532565	0.147599	0.609596	0.821233	0.591777	0.426991	0.36227	0.17454
DCAF6	Plasmablast	0.132392	-0.0138022	0.532958	0.83797	0.00224602	0.322166	0.365091	0.0780764	0.287946	0.573038	0.304203	0.499952	0.845873
PCK2	Plasmablast	0.132573	-0.0159875	0.904774	0.0700871	0.608312	0.191318	0.24196	0.987268	0.162153	0.407811	0.355686	0.975617	0.860044
CSGALNACT2	Plasmablast	0.132608	0.0201809	0.272374	0.229989	0.767798	0.652856	0.381779	0.973501	0.0598358	0.0297761	0.197671	0.949523	0.310186
AC023424.2	Plasmablast	0.13261	-0.0425201	0.368122	0.786014	0.901542	0.131048	0.99516	0.510534	0.706228	0.0971573	0.767867	0.952329	0.113144
TP53BP1	Plasmablast	0.132663	-0.0189025	0.0402847	0.620093	0.000993381	0.322734	0.746802	0.0303078	0.0888656	0.956631	0.48303	0.831255	0.190474
ACTR10	Plasmablast	0.132791	-0.0126906	0.999283	0.218422	0.394993	0.333431	0.35839	0.496888	0.807223	0.367501	0.639811	0.576219	0.018524
RABGAP1L	Plasmablast	0.132838	-0.0143972	0.623992	0.208579	0.00721681	0.915048	0.36267	0.192038	0.774374	0.225404	0.168167	0.45643	0.0697312
TRIM13	Plasmablast	0.132909	-0.0208344	0.314305	0.0801825	0.143867	0.153348	0.772363	0.162105	0.031129	0.711288	0.272306	0.66415	0.932452
ELP6	Plasmablast	0.132978	0.0140735	0.283151	0.776406	0.93839	0.0071049	0.93621	0.951205	0.974985	0.110869	0.758663	0.186539	0.60698
UCK1	Plasmablast	0.13301	0.015649	0.0166732	0.0697382	0.390298	0.866664	0.126903	0.947713	0.226563	0.947016	0.825698	0.365509	0.816749
CD69	Plasmablast	0.133065	-0.08351	0.471288	0.806684	0.847973	0.070996	0.917033	0.332426	0.338521	0.521859	0.267373	0.581235	0.433036
SEC22A	Plasmablast	0.133123	-0.0158335	0.235898	0.100708	0.162586	0.378128	0.226586	0.412382	0.377331	0.09757	0.730723	0.017846	0.828254
LRTOMT	Plasmablast	0.133318	0.0256823	0.514221	0.00256643	0.962922	0.584028	0.458486	0.0429914	0.790261	0.110652	0.0117109	0.635236	0.888119
SUPT16H	Plasmablast	0.133322	-0.0141259	0.116129	0.587479	0.946749	0.531939	0.479864	0.511493	0.00713409	0.811302	0.974514	0.745617	0.953852
FAAP100	Plasmablast	0.133402	0.0166862	0.412942	0.129251	0.204305	0.761327	0.821269	0.0294058	0.611221	0.463076	0.301843	0.890618	0.0430918
TIAL1	Plasmablast	0.133499	-0.0178423	0.1011	0.56847	0.193076	0.0149217	0.024196	0.885967	0.372424	0.0691482	0.855307	0.930503	0.0431804
JRKL	Plasmablast	0.133572	-0.0348921	0.361962	0.702744	0.539388	0.434432	0.761726	0.281404	0.918106	0.369008	0.50132	0.120452	0.610998
FAM13B	Plasmablast	0.133886	0.0227569	0.110616	0.32277	0.720413	0.715058	0.0178887	0.653666	0.00193061	0.919118	0.00221613	0.85524	0.079544
BBS12	Plasmablast	0.133927	-0.0373909	0.300031	0.620906	0.399592	0.0158987	0.595637	0.511479	0.298966	0.155009	0.92077	0.238493	0.397547
RAP1GAP2	Plasmablast	0.134202	-0.0387672	0.304562	0.23685	0.397655	0.0385428	0.347851	0.0467217	0.694657	0.699415	0.565664	0.513969	0.00961979
APOLD1	Plasmablast	0.134221	-0.0447588	0.000187652	0.665572	0.61716	0.520902	0.756974	0.60475	0.865866	0.678137	0.783314	0.542666	0.859522
ZNF649	Plasmablast	0.13423	-0.0397641	0.865465	0.297902	0.481117	0.0748073	0.15302	0.0495695	0.711731	0.300441	0.44344	0.118031	0.305296
FCRL5	Plasmablast	0.134272	-0.0277071	0.177411	0.0449799	0.742351	0.677464	0.454788	0.896359	0.186065	0.333398	0.418419	0.396398	0.310588
YBX3	Plasmablast	0.134277	-0.0287969	0.963306	0.0387442	0.342117	0.147267	0.937372	0.426003	0.424311	0.230911	0.707554	0.201087	0.743548
UBQLN1	Plasmablast	0.134494	-0.0111904	0.769338	0.190437	0.921488	0.452755	0.929376	0.96258	0.157767	0.217211	0.203799	0.944637	0.150274
TWSG1	Plasmablast	0.134532	0.024378	0.748911	0.717506	0.896123	0.0918709	0.636908	0.996967	0.0901892	0.00789507	0.952292	0.788645	0.894783
MED24	Plasmablast	0.134691	0.0142511	0.257778	0.950486	0.0534681	0.710741	0.499084	0.493252	0.106557	0.983555	0.353493	0.78811	0.890136
PRCP	Plasmablast	0.134704	0.0169211	0.426096	0.198654	0.208323	0.929967	0.495343	0.933989	0.297258	0.163096	0.130719	0.0503915	0.856023
SLC25A25	Plasmablast	0.135055	-0.0319016	0.350832	0.272656	0.856021	0.949435	0.0358492	0.866738	0.476263	0.304887	0.360784	0.10422	0.442454
CD28	Plasmablast	0.13514	-0.0884185	0.859887	0.263113	0.333861	0.947357	0.730635	0.0328072	0.504597	0.451834	0.283543	0.998356	0.820336
HPCAL1	Plasmablast	0.135184	0.0199311	0.991514	0.579044	0.0531153	0.753599	0.973334	0.115097	0.564728	0.945476	0.540208	0.539642	0.393176
PLK3	Plasmablast	0.1353	-0.0291511	0.549112	0.699456	0.0231529	0.849498	0.446809	0.569616	0.903802	0.27756	0.559337	0.933301	0.644276
AL161911.1	Plasmablast	0.135328	-0.0374255	0.918309	0.63619	0.373948	0.210116	0.911364	0.0314446	0.357676	0.785887	0.0391535	0.800633	0.298994
SULF2	Plasmablast	0.135331	0.0504841	0.570813	0.201163	0.300124	0.139436	0.217744	0.408203	0.534649	0.335793	0.573494	0.795195	0.375643
CTPS2	Plasmablast	0.135349	0.0222702	0.225416	0.731061	0.430414	0.941356	0.356325	0.751666	0.487878	0.500508	0.816547	0.387146	0.0616075
FOXP4	Plasmablast	0.135356	0.0337007	0.115643	0.0092605	0.0786045	0.987709	0.688395	0.147368	0.652692	0.959877	0.235421	0.346753	0.259626
HNRNPA1P70	Plasmablast	0.135478	0.058339	0.124748	0.128848	0.729015	0.0676786	0.00684015	0.479993	0.627365	0.861852	0.184006	0.259652	0.40362
RSBN1L	Plasmablast	0.135626	-0.0155841	0.306054	0.785218	0.354763	0.0170371	0.77675	0.917195	0.664544	0.1992	0.447153	0.158053	0.792695
MAD2L1	Plasmablast	0.135828	-0.0330802	0.795189	0.789791	0.959908	0.440525	0.868082	0.436233	0.0154291	0.783198	0.00495805	0.920528	0.0738193
IRF8	Plasmablast	0.135866	-0.0504662	0.826863	0.702803	0.489797	0.982885	0.246753	0.117601	0.0226504	0.731409	0.644246	0.534424	0.79189
WDR76	Plasmablast	0.135896	-0.0394634	0.335336	0.644727	0.760048	0.395773	0.686117	0.760738	0.0163225	0.741419	0.564294	0.243635	0.0979502
IGKJ3	Plasmablast	0.136034	0.0276482	0.72781	0.141912	0.481984	0.892491	0.101897	0.596057	0.314185	0.234115	0.448116	0.710118	0.286634
RIC8A	Plasmablast	0.136077	0.0107479	0.84765	0.085591	0.532825	0.271863	0.340428	0.969516	0.867067	0.713543	0.461565	0.79186	0.276978
SMC5	Plasmablast	0.136164	-0.0135163	0.746344	0.584589	0.000995346	0.97261	0.188023	0.700099	0.182904	0.581079	0.22448	0.0395783	0.954117
RPP40	Plasmablast	0.136165	-0.0207904	0.2978	0.0803219	0.470967	0.509572	0.135919	0.514553	0.604374	0.600498	0.679245	0.819368	0.0328571
HAUS8	Plasmablast	0.136198	-0.0346427	0.680594	0.413618	0.947041	0.498215	0.1181	0.573056	0.0408231	0.242782	0.0139292	0.611175	0.0437852
MEF2C	Plasmablast	0.136254	0.0128566	0.62499	0.993911	0.371503	0.498688	0.274149	0.795497	0.0928741	0.19528	0.146218	0.918319	0.0218713
IFNGR2	Plasmablast	0.136326	0.0158732	0.168484	0.632393	0.288847	0.95979	0.540111	0.48268	0.015943	0.842898	0.330446	0.867021	0.755511
RAB26	Plasmablast	0.136336	0.0477315	0.99422	0.51949	0.480799	0.507555	0.983742	0.616759	0.21422	0.100644	0.0799801	0.929089	0.0543543
EIF4EBP2	Plasmablast	0.136339	0.0121379	0.891794	0.150886	0.539847	0.214453	0.616806	0.993604	0.311652	0.650399	0.113926	0.190836	0.227999
SLC41A1	Plasmablast	0.136368	0.0302092	0.975646	0.275828	0.782596	0.153183	0.56597	0.713576	0.157783	0.620303	0.401688	0.803901	0.16314
EIF3A	Plasmablast	0.136392	-0.00887282	0.990326	0.166706	0.174151	0.961853	0.702356	0.652483	0.428288	0.948442	0.483393	0.923828	0.448125
PLPP6	Plasmablast	0.136473	0.0279136	0.907987	0.773478	0.216107	0.0945925	0.725044	0.0227872	0.290953	0.352393	0.271445	0.897549	0.373121
TMSB10	Plasmablast	0.136484	0.0184851	0.811525	0.0656602	0.00347666	0.741401	0.663029	0.380103	0.229488	0.540268	0.00799194	0.740801	0.376225
ATP6V1H	Plasmablast	0.136504	-0.0159492	0.88065	0.570177	0.278791	0.0338042	0.50419	0.308884	0.327524	0.725144	0.735771	0.190445	0.506016
MED13	Plasmablast	0.136532	0.0213331	0.272527	0.274819	0.307399	0.0681839	0.683899	0.104207	0.493867	0.92926	0.273014	0.756924	0.820808
RCC1	Plasmablast	0.136594	0.0224647	0.542069	0.0774592	0.225271	0.190193	0.975725	0.233994	0.00792092	0.246046	0.08917	0.446536	0.716034
CYB561	Plasmablast	0.136595	-0.0365627	0.655893	0.0195243	0.667258	0.289011	0.743591	0.1842	0.26179	0.300831	0.981756	0.258433	0.628067
QRSL1	Plasmablast	0.136706	0.0154664	0.275827	0.530365	0.812396	0.311651	0.59033	0.643702	0.898691	0.329083	0.257218	0.353674	0.487852
SH2D3C	Plasmablast	0.136833	0.0180943	0.694226	0.0519609	0.245041	0.43358	0.12133	0.800842	0.408743	0.728315	0.0895158	0.550811	0.140552
NBPF12	Plasmablast	0.136938	0.0248027	0.912198	0.0881066	0.550702	0.0954414	0.414743	0.8987	0.93404	0.31177	0.749328	0.56751	0.0886469
LINC02427	Plasmablast	0.137016	0.0452825	0.0744865	0.42191	0.620301	0.673117	0.207051	0.423431	0.180162	0.0811947	0.89273	0.253948	0.870953
NAA20	Plasmablast	0.137169	-0.0142486	0.23281	0.131863	0.610896	0.644614	0.689939	0.736571	0.0664204	0.169252	0.0686915	0.617464	0.143694
CSTF3	Plasmablast	0.137201	-0.0130534	0.381968	0.398804	0.125908	0.260052	0.909911	0.397736	0.590857	0.72783	0.885408	0.329787	0.614582
TRAPPC4	Plasmablast	0.137206	-0.0168803	0.228065	0.114458	0.901775	0.970784	0.0292369	0.300813	0.659236	0.786724	0.204932	0.454748	0.151593
H6PD	Plasmablast	0.137257	0.0286442	0.855664	0.365482	0.412535	0.286982	0.590998	0.193914	0.446187	0.308016	0.139026	0.537591	0.243107
RPL27A	Plasmablast	0.137276	0.0143442	0.598817	0.0561046	0.107372	0.771009	0.778329	0.0715624	0.396252	0.569798	0.534245	0.674917	0.0183135
MVP	Plasmablast	0.137562	-0.0156406	0.289346	0.0376513	0.423595	0.461256	0.118965	0.673252	0.994234	0.324238	0.144231	0.848058	0.0271741
PIGT	Plasmablast	0.137602	0.0160654	0.22379	0.655794	0.0826329	0.712399	0.220425	0.414254	0.715734	0.0201607	0.431161	0.688302	0.774641
SMIM15	Plasmablast	0.137656	-0.0128777	0.684601	0.430262	0.87561	0.0488969	0.94765	0.930734	0.406698	0.582334	0.900167	0.121269	0.487466
JHDM1D-AS1	Plasmablast	0.137856	0.0558202	0.581321	0.168217	0.441351	0.501174	0.00191711	0.698352	0.896438	0.082466	0.853168	0.200724	0.644158
CES2	Plasmablast	0.137875	0.0146237	0.946205	0.271035	0.0414599	0.403053	0.841164	0.907947	0.651732	0.307649	0.583043	0.814388	0.566652
ISG20L2	Plasmablast	0.138016	-0.01167	0.281383	0.0304817	0.800908	0.356661	0.737358	0.484153	0.722269	0.898209	0.882544	0.292715	0.673437
LINC01410	Plasmablast	0.13806	-0.0367564	0.0728163	0.50837	0.731355	0.520365	0.517315	0.225698	0.565621	0.974585	0.021554	0.881729	0.440757
SS18	Plasmablast	0.13821	-0.014753	0.63975	0.291514	0.128636	0.106623	0.247479	0.725619	0.556489	0.0139309	0.25709	0.993237	0.134283
DDX1	Plasmablast	0.138217	-0.0133469	0.531362	0.115408	0.514875	0.710505	0.947761	0.349532	0.113499	0.921402	0.755357	0.344946	0.222689
NPTN	Plasmablast	0.13822	-0.0162328	0.409953	0.57177	0.746285	0.427855	0.889296	0.0853918	0.818585	0.253374	0.102791	0.0100572	0.871222
ZNF548	Plasmablast	0.138285	-0.0241417	0.486201	0.291554	0.890761	0.0112417	0.802731	0.0749017	0.31668	0.311254	0.0534463	0.500729	0.039535
SNX22	Plasmablast	0.138313	0.0350309	0.865063	0.223197	0.376407	0.431107	0.867373	0.975164	0.248636	0.3159	0.796962	0.00831674	0.787742
GRINA	Plasmablast	0.138372	-0.0316167	0.272809	0.997385	0.22168	0.0615597	0.161967	0.0526354	0.605473	0.648846	0.639094	0.311375	0.961529
PRPSAP2	Plasmablast	0.138418	-0.01481	0.232742	0.591762	0.11333	0.265635	0.147433	0.103823	0.411652	0.0982196	0.893022	0.130669	0.773876
AC012146.1	Plasmablast	0.138426	0.0278667	0.695195	0.800899	0.0202769	0.644472	0.788592	0.092588	0.688481	0.432026	0.947011	0.985729	0.126693
TYMS	Plasmablast	0.138485	-0.0482937	0.483672	0.66689	0.650526	0.716915	0.478913	0.512175	0.015583	0.871706	0.112867	0.980845	0.0725178
DENND2C	Plasmablast	0.138501	0.043796	0.351097	0.395262	0.380559	0.990989	0.0335205	0.318629	0.628561	0.202305	0.105466	0.104691	0.0196824
ZBTB43	Plasmablast	0.138543	-0.0187977	0.810593	0.0196685	0.201484	0.23195	0.827218	0.10691	0.869914	0.179507	0.742093	0.174762	0.765818
DNAJC2	Plasmablast	0.138562	-0.0146218	0.212835	0.40793	0.797443	0.0172637	0.40265	0.415765	0.492793	0.177721	0.215861	0.464789	0.0788074
PPIH	Plasmablast	0.138641	-0.0220589	0.929006	0.73583	0.745396	0.399342	0.656932	0.866296	0.00130123	0.525951	0.10004	0.98563	0.00442824
DYNC1LI1	Plasmablast	0.138658	-0.0136388	0.460986	0.325605	0.604512	0.107657	0.760428	0.166652	0.591529	0.809734	0.391147	0.929258	0.395094
HSPA13	Plasmablast	0.138699	-0.0152508	0.194093	0.624731	0.292681	0.188157	0.46085	0.712358	0.238664	0.229448	0.176178	0.205194	0.947311
ARSA	Plasmablast	0.138809	-0.0241351	0.780003	0.101293	0.92177	0.0659299	0.344724	0.199353	0.0629654	0.122102	0.0527293	0.393418	0.954664
MIR4435-2HG	Plasmablast	0.138819	-0.0209716	0.295209	0.348557	0.111264	0.30958	0.492788	0.075073	0.364351	0.232454	0.0587781	0.869776	0.115835
IGLV3-21	Plasmablast	0.138852	-0.0654685	0.596235	0.114524	0.0807271	0.0972974	0.715975	0.180769	0.857437	0.13636	0.579605	0.98824	0.752979
CLCN2	Plasmablast	0.138886	0.0647966	0.356955	0.000374457	0.275278	0.834295	0.0860757	0.570624	0.580968	0.574619	0.392941	0.711542	0.444899
DZIP3	Plasmablast	0.138886	-0.021787	0.41713	0.702042	0.716561	0.78911	0.199454	0.237706	0.801109	0.558256	0.844941	0.0415085	0.0422886
LRRC27	Plasmablast	0.138899	0.0537789	0.685779	0.289633	0.056188	0.658968	0.225807	0.162114	0.0177767	0.329843	0.700562	0.205979	0.92361
RALB	Plasmablast	0.139045	0.0206639	0.178376	0.390564	0.260847	0.184783	0.0809244	0.960207	0.210951	0.357833	0.19569	0.695377	0.601462
ZADH2	Plasmablast	0.139096	0.0245565	0.27568	0.32298	0.628312	0.515018	0.92189	0.869279	0.491201	0.820094	0.250035	0.330485	0.282807
CES3	Plasmablast	0.139168	0.0767798	0.888974	0.303812	0.231586	0.9522	0.354545	0.208839	0.0942216	0.362814	0.595138	0.767453	0.0121005
DDX41	Plasmablast	0.139202	0.0116817	0.364965	0.925776	0.163432	0.283134	0.217	0.0453605	0.224014	0.823801	0.151018	0.425963	0.46269
GTF2A1	Plasmablast	0.139203	-0.0366436	0.324814	0.709707	0.142746	0.0826647	0.268153	0.521678	0.374739	0.108513	0.673615	0.142767	0.315762
ZSCAN2	Plasmablast	0.139351	0.0239489	0.489331	0.505549	0.102425	0.71703	0.800819	0.108367	0.804013	0.571508	0.663699	0.203413	0.0422851
REPS1	Plasmablast	0.139562	0.0129827	0.142775	0.806093	0.0395555	0.66593	0.899135	0.253966	0.366305	0.919535	0.893566	0.308459	0.9497
DHRS4-AS1	Plasmablast	0.139663	0.0191124	0.0556536	0.797696	0.14202	0.648751	0.792415	0.496421	0.676384	0.46461	0.441211	0.477851	0.491342
RRM2	Plasmablast	0.139725	-0.0632254	0.387331	0.99104	0.716218	0.921035	0.601242	0.884332	0.100308	0.817802	0.231077	0.616655	0.10465
KIF11	Plasmablast	0.139816	-0.0354649	0.0364961	0.730421	0.906514	0.674533	0.753618	0.733947	0.0512188	0.729454	0.868447	0.55522	0.635029
AIDA	Plasmablast	0.139912	-0.0197443	0.0427467	0.840835	0.0214044	0.17132	0.00297464	0.539122	0.404389	0.772834	0.00931387	0.754678	0.570123
PDE7A	Plasmablast	0.140017	-0.0237835	0.947043	0.954364	0.774724	0.0986373	0.796264	0.204345	0.300523	0.629576	0.512757	0.728719	0.119465
TSC22D2	Plasmablast	0.140156	-0.0225877	0.0162031	0.0450763	0.183825	0.0560266	0.727696	0.622268	0.208643	0.73857	0.306637	0.179191	0.565457
NDUFA6-AS1	Plasmablast	0.140236	0.0441085	0.0536939	0.893592	0.5771	0.572214	0.804182	0.639493	0.530392	0.171457	0.294361	0.0263536	0.829439
IGKV1D-17	Plasmablast	0.140296	-0.171491	0.345939	0.379354	0.0186458	0.56383	0.607584	0.486409	0.503048	0.422798	0.457748	0.512921	0.984661
NAGLU	Plasmablast	0.140367	0.0163202	0.396452	0.386822	0.343445	0.981525	0.162004	0.758053	0.430784	0.406067	0.245955	0.477007	0.860121
DHFR	Plasmablast	0.140598	-0.0438651	0.437299	0.882592	0.980361	0.846012	0.983268	0.85519	0.00350771	0.975705	0.41083	0.994089	0.0666788
LPAR5	Plasmablast	0.14062	0.0300081	0.96558	0.98794	0.00288956	0.899155	0.233452	0.669172	0.491883	0.494993	0.843956	0.667741	0.289198
CCDC88C	Plasmablast	0.140644	-0.0173219	0.320331	0.142506	0.0788674	0.348573	0.779588	0.26881	0.166627	0.478996	0.676968	0.439414	0.297015
LIPT2	Plasmablast	0.140673	0.0392173	0.350993	0.602969	0.0424525	0.193725	0.893988	0.267045	0.242357	0.854705	0.00311954	0.566737	0.454422
PPAN	Plasmablast	0.140694	-0.0181524	0.239876	0.256474	0.391728	0.557746	0.442621	0.713976	0.0108596	0.211512	0.631583	0.433203	0.21429
EIF5	Plasmablast	0.140704	-0.0143744	0.194754	0.00578464	0.0873925	0.995789	0.430979	0.156872	0.921341	0.334055	0.017092	0.601501	0.00792387
C18orf21	Plasmablast	0.140806	-0.0159468	7.46086e-05	0.125802	0.0177209	0.280816	0.192192	0.310573	0.18914	0.380009	0.181332	0.316133	0.207549
PARPBP	Plasmablast	0.141005	-0.0324777	0.617396	0.677449	0.833986	0.375512	0.463123	0.547595	0.0296838	0.534411	0.0673063	0.806593	0.301971
TCEANC2	Plasmablast	0.1411	-0.0180109	0.49101	0.491546	0.612205	0.580408	0.669497	0.577672	0.57795	0.249686	0.96743	0.767279	0.526181
RPA3	Plasmablast	0.1413	-0.0213376	0.892351	0.709186	0.866239	0.140957	0.627089	0.203603	0.00987792	0.816598	0.0686193	0.996037	0.035988
RRM1	Plasmablast	0.141315	-0.0250329	0.575722	0.610861	0.594838	0.667056	0.699017	0.412198	0.00471139	0.885576	0.266113	0.68083	0.442148
ZNF134	Plasmablast	0.141584	-0.0223186	0.00423474	0.962426	0.623763	0.178616	0.147282	0.0915126	0.160222	0.293121	0.615857	0.122786	0.0486808
AP002004.1	Plasmablast	0.141596	-0.0636816	0.612544	0.113374	0.434608	0.509014	0.188315	0.112509	0.635369	0.403318	0.829575	0.163607	0.254644
GARS	Plasmablast	0.141726	-0.0135211	0.234163	0.00153482	0.169557	0.209364	0.818737	0.770517	0.0283522	0.482261	0.325321	0.736462	0.478129
DDX31	Plasmablast	0.141822	-0.0210762	0.26448	0.0324529	0.906172	0.698306	0.677446	0.545769	0.499127	0.115925	0.512644	0.299588	0.365452
PDE4A	Plasmablast	0.141844	0.0326895	0.682001	0.00721674	0.172146	0.407299	0.485087	0.695003	0.242614	0.689312	0.200801	0.524192	0.630469
REEP5	Plasmablast	0.141967	0.0109353	0.869862	0.112081	0.737201	0.843494	0.978596	0.398215	0.451179	0.0784269	0.308012	0.946511	0.531367
SLC35G1	Plasmablast	0.142013	0.0401686	0.254957	0.773206	0.0087814	0.630159	0.0991527	0.565746	0.0147273	0.578767	0.172147	0.659203	0.913991
RC3H1	Plasmablast	0.142086	-0.019647	0.220016	0.512301	0.00252715	0.933185	0.8777	0.159726	0.689159	0.409108	0.731404	0.529639	0.1553
ANKH	Plasmablast	0.142237	0.0317109	0.415653	0.0505247	0.972297	0.299146	0.206197	0.860395	0.448461	0.750942	0.697385	0.608433	0.879524
HTT	Plasmablast	0.142278	-0.0281484	0.546006	0.45474	0.245741	0.471326	0.64955	0.871653	0.867841	0.189109	0.419466	0.505839	0.876924
ZNF860	Plasmablast	0.142544	0.0352647	0.304553	0.564221	0.732567	0.446538	0.0215764	0.0211758	0.164511	0.561026	0.155097	0.503227	0.200693
URM1	Plasmablast	0.142665	0.0123154	0.525559	0.988082	0.0338212	0.567329	0.857786	0.787079	0.774523	0.56953	0.427604	0.24927	0.616811
MCTS1	Plasmablast	0.142719	-0.0146885	0.0683017	0.114442	0.353043	0.0565523	0.632208	0.23091	0.0683186	0.22921	0.320315	0.721852	0.0579181
MOCS3	Plasmablast	0.142743	-0.0245431	0.373625	0.117715	0.822715	0.110017	0.214603	0.000138634	0.635866	0.548148	0.201638	0.852896	0.746346
CAMK2D	Plasmablast	0.142757	0.0276646	0.335263	0.279112	0.519326	0.128329	0.956887	0.130604	0.404238	0.167384	0.0373432	0.890712	0.00624979
SMG1P5	Plasmablast	0.142785	-0.0367261	0.419926	0.720046	0.300964	0.330932	0.116492	0.885216	0.317871	0.372837	0.220982	0.250281	0.23086
EBF1	Plasmablast	0.142998	0.0407598	0.504514	0.0948751	0.166941	0.290039	0.76599	0.862777	0.928005	0.436961	0.0387343	0.108066	0.181223
TSEN34	Plasmablast	0.143021	0.0189027	0.755606	0.37169	0.105095	0.643988	0.927716	0.928622	0.442181	0.685583	0.705717	0.918137	0.111949
PACRGL	Plasmablast	0.143122	-0.0346562	0.583372	0.223306	0.663383	0.689692	0.791956	0.501474	0.315836	0.740425	0.205885	0.507963	0.290076
TM2D2	Plasmablast	0.143213	-0.0178377	0.346706	0.377405	0.716957	0.610238	0.641347	0.0359181	0.536728	0.655967	0.609085	0.972117	0.00768026
RAD51-AS1	Plasmablast	0.143245	0.0256954	0.262836	0.683391	0.754628	0.371681	0.601739	0.745261	0.054737	0.430888	0.961308	0.876562	0.504983
ANAPC5	Plasmablast	0.143341	0.00967489	0.445396	0.867371	0.157322	0.0285864	0.366215	0.0654266	0.792119	0.209538	0.606644	0.852635	0.503503
ZNF106	Plasmablast	0.143342	0.0129922	0.681105	0.452365	0.492084	0.0139846	0.850632	0.733866	0.826088	0.379732	0.981193	0.997165	0.863379
HLA-C	Plasmablast	0.143368	-0.0226752	0.268765	0.0430578	0.320095	0.808834	0.519571	0.97738	0.638244	0.920294	0.273956	0.422444	0.0424912
FBXO45	Plasmablast	0.143575	-0.0175667	0.879796	0.162546	0.0528303	0.490036	0.255338	0.355556	0.253052	0.4952	0.632048	0.563505	0.764817
AL691447.2	Plasmablast	0.143692	0.0526602	0.167895	0.083189	0.277373	0.629166	0.708373	0.210662	0.161493	0.04744	0.0482418	0.409927	0.901672
AVL9	Plasmablast	0.143777	-0.0177244	0.591609	0.561876	0.179729	0.886395	0.00998158	0.481864	0.455984	0.244474	0.171341	0.874338	0.777035
PSENEN	Plasmablast	0.14384	0.0141003	0.120714	0.696503	0.180886	0.980238	0.478817	0.133467	0.684472	0.0582525	0.458141	0.937065	0.119782
SELENOS	Plasmablast	0.143884	0.0151553	0.0887855	0.599958	0.713496	0.319604	0.617757	0.105343	0.09767	0.45041	0.780621	0.611719	0.459015
OR7E38P	Plasmablast	0.143926	0.0260196	0.0656367	0.420143	0.868356	0.17055	0.25183	0.36934	0.871277	0.382257	0.928469	0.925531	0.0737821
PAK2	Plasmablast	0.143951	-0.0126171	0.184026	0.490878	0.0696386	0.517915	0.241284	0.0657422	0.0762567	0.530264	0.367945	0.529738	0.1201
TMEM219	Plasmablast	0.14396	0.011705	0.884883	0.406461	0.0865961	0.76673	0.474525	0.373594	0.196461	0.0891224	0.675893	0.91244	0.805468
TRMT5	Plasmablast	0.143968	-0.0244799	0.642316	0.26128	0.0599676	0.220226	0.109954	0.62574	0.437387	0.28589	0.367188	0.813251	0.441451
EIF5B	Plasmablast	0.14434	-0.0125383	0.255161	0.101495	0.531661	0.420181	0.573491	0.719923	0.909672	0.108971	0.130228	0.906868	0.00587636
SPAG8	Plasmablast	0.144421	0.0619632	0.214507	0.104728	0.226914	0.596168	0.175245	0.112418	0.885146	0.761696	0.0691869	0.207442	0.662601
TMEM161A	Plasmablast	0.144515	0.0171479	0.477377	0.525409	0.041915	0.247522	0.841374	0.0590454	0.558401	0.316125	0.521351	0.21629	0.958386
ZYG11A	Plasmablast	0.144652	0.0524359	0.928307	0.858412	0.831511	0.379251	0.134844	0.0172978	0.757779	0.304926	0.961212	0.948335	0.995762
PACS2	Plasmablast	0.144751	0.0278011	0.775443	0.412715	0.107734	0.38226	0.7908	0.752578	0.672004	0.780794	0.107559	0.564672	0.197757
PDLIM2	Plasmablast	0.144774	0.0294458	0.996971	0.0259445	0.102803	0.999193	0.554832	0.333042	0.469881	0.976113	0.691595	0.627169	0.278858
MFSD9	Plasmablast	0.144804	0.015549	0.527972	0.759206	0.765278	0.12673	0.843183	0.637518	0.0459383	0.350885	0.308809	0.663282	0.726632
DTL	Plasmablast	0.144817	-0.0563983	0.876825	0.77489	0.859152	0.820216	0.6202	0.800427	0.00851546	0.967716	0.394547	0.78477	0.0335541
TLK2	Plasmablast	0.14502	-0.0142378	0.46697	0.576556	0.102596	0.124123	0.297968	0.2975	0.94025	0.250656	0.198744	0.182147	0.918785
PDE6B	Plasmablast	0.145058	0.0287985	0.56717	0.100732	0.172745	0.176474	0.764174	0.178404	0.969971	0.837634	0.794196	0.559823	0.332619
ADAT2	Plasmablast	0.145089	-0.0303798	0.103366	0.518086	0.640453	0.965253	0.625442	0.152944	0.474742	0.800479	0.530256	0.541708	0.612894
DEDD2	Plasmablast	0.145221	0.0147696	0.631344	0.0866542	0.352956	0.354063	0.0263914	0.416724	0.483833	0.953676	0.924703	0.609435	0.106715
SCRIB	Plasmablast	0.145288	-0.0321399	0.185243	0.227744	0.792502	0.80273	0.909634	0.000926194	0.340068	0.0972812	0.57942	0.465285	0.339453
AGFG1	Plasmablast	0.145381	-0.0114992	0.79127	0.292851	0.731475	0.222586	0.75187	0.632359	0.42838	0.727832	0.485954	0.374177	0.808847
RWDD1	Plasmablast	0.145481	-0.015675	0.169884	0.236326	0.480418	0.180867	0.675035	0.348996	0.270231	0.689678	0.167844	0.599142	0.00265555
ZNF701	Plasmablast	0.145586	-0.0242629	0.245802	0.930842	0.0347196	0.93422	0.782079	0.792899	0.352677	0.947862	0.530347	0.0790282	0.130614
TMEM107	Plasmablast	0.14567	0.0217555	0.807849	0.122445	0.932984	0.0461734	0.642353	0.406605	0.831024	0.733545	0.650319	0.0825904	0.948379
RABAC1	Plasmablast	0.145744	0.0151638	0.10896	0.552085	0.251868	0.85736	0.425101	0.0878295	0.936249	0.948802	0.1173	0.455584	0.402653
AL353622.1	Plasmablast	0.145862	0.0347965	0.58353	0.0280292	0.330954	0.459424	0.655576	0.378098	0.289734	0.252955	0.215324	0.765907	0.959985
FMC1	Plasmablast	0.146005	0.0178963	0.699279	0.117955	0.00157435	0.930538	0.921547	0.206387	0.0935013	0.73354	0.753239	0.473046	0.209876
TTBK2	Plasmablast	0.14604	-0.0212061	0.0847078	0.865591	0.0848257	0.702021	0.855225	0.79307	0.460027	0.434226	0.636562	0.382758	0.476196
ARMC5	Plasmablast	0.146112	0.0209601	0.718495	0.0419313	0.0974437	0.559381	0.630528	0.864493	0.407184	0.199227	0.746242	0.778982	0.054205
CD58	Plasmablast	0.146154	-0.0205903	0.500017	0.155338	0.399764	0.886493	0.540124	0.725689	0.0681173	0.744623	0.185508	0.811888	0.578081
LIN7B	Plasmablast	0.146179	0.0309324	0.0138674	0.670179	0.519197	0.748592	0.457814	0.656248	0.112139	0.533653	0.891209	0.916297	0.563837
KIAA1841	Plasmablast	0.146231	-0.0335395	0.140172	0.281943	0.0229833	0.274446	0.510256	0.0592829	0.223324	0.367825	0.344853	0.518372	0.858632
RARG	Plasmablast	0.146346	0.0511281	0.460247	0.181713	0.83291	0.310898	0.48222	0.350708	0.498931	0.374692	0.00549146	0.887084	0.940821
CDK8	Plasmablast	0.146406	-0.0244649	0.9173	0.319154	0.0130475	0.681664	0.0657287	0.42221	0.500358	0.469194	0.200885	0.886492	0.834591
BPGM	Plasmablast	0.146528	-0.016807	0.187011	0.180943	0.71427	0.462933	0.583788	0.819491	0.536719	0.230139	0.00162527	0.545914	0.0635098
JAK3	Plasmablast	0.146537	-0.023441	0.557907	0.0229154	0.139421	0.531507	0.508456	0.192722	0.351369	0.624274	0.627095	0.531758	0.385841
ICA1L	Plasmablast	0.146552	0.0562536	0.288177	0.138934	0.101875	0.074554	0.258381	0.255804	0.395074	0.472165	0.981609	0.93735	0.835639
GIT1	Plasmablast	0.146578	0.0173006	0.456341	0.0615268	0.247245	0.233462	0.62653	0.57412	0.0805157	0.748305	0.0741999	0.895631	0.0733914
PFDN5	Plasmablast	0.146814	0.0131518	0.425479	0.968667	0.476618	0.237078	0.477738	0.591606	0.456813	0.402	0.325442	0.63598	0.196134
CD3EAP	Plasmablast	0.146861	0.0448267	0.221728	0.618932	0.420196	0.0768008	0.860185	0.937288	0.448504	0.885321	0.938815	0.0557764	0.425844
TMEM160	Plasmablast	0.146909	0.0218354	0.296782	0.112934	0.022153	0.952117	0.331807	0.210104	0.13831	0.62701	0.02583	0.449279	0.673015
WDR62	Plasmablast	0.146952	-0.0602588	0.108517	0.912269	0.787272	0.601027	0.341282	0.990578	0.000875021	0.553207	0.205189	0.61417	0.160873
SCN9A	Plasmablast	0.146964	0.0681323	0.862357	0.00791671	0.157546	0.572169	0.864455	0.786928	0.552322	0.746974	0.181777	0.989315	0.00481707
MTERF1	Plasmablast	0.14698	-0.0190277	0.386451	0.424229	0.904089	0.479215	0.468458	0.410658	0.46443	0.694632	0.0841725	0.769828	0.702964
STX4	Plasmablast	0.146997	-0.0170819	0.980607	0.824936	0.682734	0.160802	0.188161	0.361641	0.819028	0.0381287	0.860711	0.525424	0.761182
CWF19L1	Plasmablast	0.147049	0.0145668	0.018854	0.572424	0.340125	0.561365	0.22712	0.946808	0.135503	0.916757	0.31644	0.748147	0.543139
AVPI1	Plasmablast	0.147059	0.0500828	0.0390632	0.0269828	0.812818	0.292906	0.754984	0.528659	0.444339	0.308697	0.973179	0.946375	0.828919
CYB5R3	Plasmablast	0.147098	0.0157379	0.743354	0.120193	0.0884782	0.318061	0.923937	0.546621	0.202664	0.634956	0.00630297	0.471973	0.744295
KMT2C	Plasmablast	0.147164	-0.0152888	0.753556	0.848427	0.00243027	0.697245	0.572315	0.00944669	0.191547	0.390093	0.694193	0.0658946	0.82531
PLA2G15	Plasmablast	0.147205	-0.0240939	0.716345	0.445447	0.481946	0.286169	0.0554049	0.751593	0.279738	0.507512	0.19572	0.965138	0.832966
IMPACT	Plasmablast	0.147228	-0.0220036	0.323827	0.0198404	0.071423	0.688536	0.31357	0.0354205	0.868973	0.00530971	0.0865305	0.288807	0.872123
HARBI1	Plasmablast	0.147236	-0.018639	0.710866	0.00297907	0.188553	0.96685	0.781605	0.999716	0.0481484	0.356211	0.526728	0.989509	0.132301
NFYB	Plasmablast	0.147252	-0.0160839	0.980305	0.478243	0.0402029	0.68308	0.6864	0.989727	0.69165	0.429057	0.47034	0.804865	0.642395
PDS5A	Plasmablast	0.147389	-0.0169986	0.0216787	0.859716	0.245097	0.580138	0.294102	0.613635	0.0976883	0.547647	0.455719	0.514831	0.356347
EMC10	Plasmablast	0.147513	0.0233309	0.374528	0.0249606	0.669535	0.361548	0.316927	0.991835	0.563311	0.629323	0.141622	0.0554226	0.65181
RNF26	Plasmablast	0.147568	0.0162084	0.355334	0.773585	0.0037679	0.434032	0.477765	0.802907	0.646127	0.571951	0.44748	0.243777	0.951015
ATG14	Plasmablast	0.147739	0.0252156	0.0224754	0.760169	0.444256	0.492696	0.338259	0.732897	0.0809476	0.925327	0.492323	0.953205	0.297541
RAPGEF1	Plasmablast	0.147817	0.0156354	0.590911	0.0453231	0.608319	0.395778	0.0553205	0.804927	0.764987	0.841642	0.100807	0.552605	0.153984
SYNE3	Plasmablast	0.147862	-0.0199235	0.868081	0.106111	0.229205	0.0416641	0.306586	0.997882	0.332353	0.30903	0.545107	0.0865074	0.340928
HDAC1	Plasmablast	0.147885	0.0113688	0.652544	0.0802494	0.0840759	0.256496	0.645575	0.911289	0.0838698	0.707092	0.878858	0.824382	0.58053
PTPRJ	Plasmablast	0.14792	0.0389981	0.168284	0.313544	0.857956	0.359933	0.685554	0.226041	0.879398	0.365057	0.479449	0.0534535	0.756186
N4BP3	Plasmablast	0.147933	0.0381148	0.577932	0.492741	0.354462	0.311885	0.466662	0.976266	0.101053	0.509221	0.318403	0.194676	0.48419
SNHG12	Plasmablast	0.147947	-0.0356834	0.800623	0.927941	0.28288	0.0393574	0.485251	0.723879	0.5024	0.101418	0.49653	0.0180263	0.442689
MSRB1	Plasmablast	0.147992	0.0173988	0.496662	0.167341	0.0090089	0.184332	0.311789	0.228434	0.78676	0.148424	0.133074	0.487809	0.862599
PPP6C	Plasmablast	0.148007	-0.0103853	0.428092	0.989818	0.250873	0.197261	0.196877	0.205516	0.949761	0.181983	0.264563	0.313758	0.191925
RAD51C	Plasmablast	0.148097	-0.0204749	0.916459	0.50017	0.901282	0.995972	0.951658	0.999559	0.0118318	0.729341	0.425358	0.451304	0.0230404
RAB11FIP1	Plasmablast	0.148204	-0.0394405	0.502147	0.875487	0.107936	0.0458648	0.412834	0.342682	0.435385	0.332924	0.865044	0.558097	0.891722
LRRK1	Plasmablast	0.148282	-0.0203631	0.212087	0.854182	0.0145488	0.427616	0.932736	0.794362	0.35373	0.381272	0.331243	0.729148	0.0540688
MED22	Plasmablast	0.148507	0.0198414	0.122688	0.289752	0.142839	0.144927	0.258112	0.751264	0.501228	0.864041	0.165573	0.989879	0.860101
ATE1	Plasmablast	0.148662	0.0147538	0.402574	0.878256	0.941522	0.218498	0.223203	0.319404	0.078221	0.724723	0.102362	0.6501	0.124817
MCTS2P	Plasmablast	0.148769	-0.0511042	0.339277	0.725433	0.18492	0.576593	0.916551	0.128824	0.0331328	0.141048	0.786185	0.580231	0.57794
SPG21	Plasmablast	0.148775	0.00962102	0.465981	0.603476	0.00771747	0.959975	0.728949	0.071798	0.528539	0.264749	0.394098	0.0173944	0.721212
ANKRD52	Plasmablast	0.148787	0.0213984	0.793957	0.0396566	0.65203	0.0938839	0.338215	0.232542	0.106907	0.173753	0.26044	0.0512771	0.48992
NEK6	Plasmablast	0.148788	-0.0596808	0.0745774	0.103759	0.465793	0.937163	0.154255	0.431783	0.860698	0.438502	0.168125	0.368999	0.453545
TIMM8A	Plasmablast	0.148894	-0.0342479	0.790917	0.785392	0.66072	0.903606	0.988173	0.615897	0.00128515	0.424735	0.111688	0.818469	0.0179916
CNPY3	Plasmablast	0.149007	0.0127959	0.280191	0.695993	0.0169896	0.596604	0.351051	0.0148288	0.347186	0.748608	0.106135	0.939486	0.036648
FAM102A	Plasmablast	0.149014	-0.0224871	0.272854	0.134638	0.471752	0.623294	0.59993	0.501179	0.0438472	0.602283	0.299283	0.793146	0.610388
SPINT2	Plasmablast	0.149043	0.0449559	0.810225	0.0728083	0.0151738	0.95437	0.0312256	0.583657	0.884066	0.201807	0.549598	0.534428	0.408229
NCOA5	Plasmablast	0.149168	-0.0135599	0.536612	0.478594	0.776882	0.439435	0.506269	0.517576	0.612019	0.466798	0.0804401	0.139096	0.733306
C17orf58	Plasmablast	0.149194	0.0284944	0.959419	0.816193	0.307494	0.272981	0.964865	0.277461	0.426292	0.395026	0.400688	0.49042	0.151254
PEX12	Plasmablast	0.149206	-0.0350557	0.167116	0.470504	0.141012	0.582609	0.869461	0.655836	0.411902	0.977281	0.600455	0.2419	0.292663
SARS2	Plasmablast	0.149212	0.0180435	0.195859	0.516959	0.142124	0.997329	0.936996	0.106927	0.378602	0.465423	0.566884	0.940931	0.718876
UGCG	Plasmablast	0.149247	-0.0172518	0.18614	0.12738	0.0201416	0.340543	0.565266	0.132747	0.975628	0.770032	0.389939	0.415775	0.5854
PHF13	Plasmablast	0.149444	0.028115	0.136933	0.000441416	0.473439	0.799326	0.149191	0.48968	0.421456	0.0813455	0.260908	0.392172	0.41376
ARMC1	Plasmablast	0.149473	-0.0126441	0.356191	0.0315409	0.729345	0.666309	0.836812	0.27323	0.954194	0.476233	0.976233	0.604436	0.363661
ADAMTS13	Plasmablast	0.149574	0.0612775	0.49898	0.193732	0.686488	0.447491	0.687169	0.0772824	0.600885	0.975846	0.0907515	0.539761	0.266767
DNAJB5	Plasmablast	0.149648	0.0366213	0.638336	0.209883	0.208419	0.559552	0.218347	0.309728	0.556475	0.906245	0.863302	0.983072	0.781573
EOGT	Plasmablast	0.149714	0.0288965	0.491988	0.490086	0.91698	0.23851	0.714469	0.0907884	0.66057	0.447088	0.759659	0.41663	0.0990491
TERF1	Plasmablast	0.149861	-0.0140578	0.799283	0.385109	0.776679	0.322235	0.884067	0.193907	0.299163	0.979523	0.703988	0.248065	0.096806
TSPYL2	Plasmablast	0.149896	-0.0241552	0.0300937	0.544222	0.140741	0.987702	0.676134	0.18694	0.133425	0.916931	0.0237188	0.935556	0.77091
SLC30A9	Plasmablast	0.15006	0.0119568	0.354277	0.226775	0.831123	0.132667	0.65541	0.0751606	0.73246	0.340237	0.496208	0.315069	0.892909
PEX11B	Plasmablast	0.15011	0.0116594	0.0587027	0.776069	0.0169451	0.534634	0.412112	0.308006	0.902505	0.651012	0.498859	0.772349	0.713742
KCTD21	Plasmablast	0.150174	-0.0341315	0.0412772	0.56728	0.303931	0.54659	0.550176	0.167052	0.100121	0.291601	0.194022	0.432475	0.375818
KRIT1	Plasmablast	0.150241	-0.0150634	0.391918	0.167688	0.0961943	0.0836363	0.388802	0.564326	0.160314	0.720764	0.315469	0.953884	0.913653
SNHG16	Plasmablast	0.150243	0.0213027	0.245689	0.998588	0.0273467	0.484772	0.654296	0.502642	0.0737747	0.664066	0.876286	0.735316	0.80667
GPBP1L1	Plasmablast	0.150287	-0.0122567	0.37275	0.695208	0.102742	0.120543	0.436439	0.0441633	0.259634	0.436978	0.166237	0.0825743	0.0798332
VPS37C	Plasmablast	0.150309	0.0467082	0.976732	0.447944	0.600723	0.469855	0.0641754	0.678488	0.830158	0.815501	0.825204	0.407059	0.114922
MTFR1L	Plasmablast	0.150321	0.0124825	0.0300007	0.0400187	0.518706	0.133858	0.862237	0.0863651	0.671834	0.280573	0.284919	0.36229	0.852073
PDSS1	Plasmablast	0.150323	-0.0357288	0.365754	0.489474	0.89445	0.984611	0.818855	0.452553	0.0347695	0.936054	0.958876	0.371655	0.173197
C11orf58	Plasmablast	0.150372	-0.0106791	0.76298	0.218729	0.85129	0.399596	0.976124	0.696283	0.254525	0.77629	0.183848	0.274953	0.216127
CDC42SE1	Plasmablast	0.150443	-0.0182862	0.52891	0.647032	0.982108	0.489436	0.0271515	0.194774	0.775205	0.348309	0.00710933	0.574548	0.412185
GALK1	Plasmablast	0.150491	0.0173781	0.629657	0.62459	0.00620539	0.513394	0.0356096	0.257381	0.81444	0.2985	0.0399671	0.792135	0.674792
FAM239B	Plasmablast	0.150505	-0.130802	0.572934	0.34258	0.943638	0.719227	0.754198	0.916595	0.659846	0.0439758	0.895557	0.0380845	0.495301
ARMCX3	Plasmablast	0.150535	-0.0112165	0.93814	0.0585419	0.49167	0.235047	0.776214	0.509337	0.138317	0.690371	0.355128	0.982311	0.520212
AL845472.1	Plasmablast	0.150682	0.0537138	0.164474	0.760526	0.815537	0.411651	2.02592e-05	0.69619	0.459894	0.965582	0.0870688	0.862348	0.630373
PPP1R14A	Plasmablast	0.150754	0.0521733	0.155371	5.08883e-05	0.00208184	0.396475	0.0952746	0.157352	0.384839	0.00496638	0.15517	0.260792	0.0891726
UNC13C	Plasmablast	0.150853	0.0594593	0.544147	0.169194	0.0162905	0.586355	0.25423	0.972029	0.796056	0.932484	0.849928	0.0657687	0.687589
LINC00528	Plasmablast	0.150858	0.0251232	0.100335	0.389269	0.964164	0.632371	0.627883	0.333894	0.767423	0.94591	0.806923	0.905013	0.565703
LUC7L	Plasmablast	0.150862	-0.0163552	0.726263	0.935977	0.00559571	0.409328	0.643961	0.825599	0.176123	0.15468	0.703827	0.94931	0.221973
SSH1	Plasmablast	0.151019	0.0233834	0.268618	0.00774257	0.570078	0.94028	0.965859	0.163778	0.697189	0.798579	0.917335	0.356373	0.0805387
LRRC37A3	Plasmablast	0.151174	0.0416107	0.751637	0.76876	0.0933207	0.488009	0.545155	0.270405	0.530126	0.432151	0.242643	0.801078	0.634225
SNHG15	Plasmablast	0.151222	-0.0191131	0.638726	0.383492	0.503198	0.614104	0.0537218	0.0817937	0.139346	0.0530824	0.0461154	0.124821	0.0674612
RHBDD2	Plasmablast	0.151302	0.0133571	0.0211953	0.966794	0.0491178	0.835571	0.149317	0.698218	0.679838	0.1839	0.338175	0.641035	0.207077
ABCB6	Plasmablast	0.151325	0.0301308	0.908574	0.985091	0.0303089	0.17551	0.931989	0.269349	0.470375	0.938949	0.447952	0.939974	0.353349
BIN1	Plasmablast	0.151334	0.0515249	0.226713	0.744219	0.894042	0.814815	0.682907	0.893413	0.757135	0.976656	0.780818	0.791157	0.183709
FEM1C	Plasmablast	0.15139	-0.0285925	0.110003	0.995398	0.132584	0.0537075	0.821466	0.637173	0.557538	0.582094	0.0357819	0.888653	0.206581
ZNF839	Plasmablast	0.151484	0.0225387	0.101901	0.204146	0.757413	0.755951	0.112734	0.146942	0.789804	0.871417	0.992594	0.892836	0.726529
PPOX	Plasmablast	0.151543	0.014633	0.579558	0.112673	0.58156	0.608986	0.407748	0.176914	0.153525	0.430882	0.855862	0.399652	0.0568793
DPYSL2	Plasmablast	0.151684	-0.0288014	0.120672	0.06034	0.618565	0.39266	0.754852	0.956401	0.613191	0.0544156	0.937157	0.325894	0.843846
CERS2	Plasmablast	0.151811	0.0102414	0.538518	0.702794	0.69446	0.178108	0.334749	0.228009	0.68683	0.994935	0.522491	0.21486	0.784932
KDELC1	Plasmablast	0.151895	0.0476404	0.913825	0.734405	0.00902345	0.263719	0.926457	0.250643	0.789505	0.548245	0.655522	0.579307	0.74238
ACP2	Plasmablast	0.152066	-0.025426	0.649229	0.297762	0.332938	0.11626	0.247025	0.0540578	0.523425	0.447445	0.206302	0.456823	0.416242
PHKG2	Plasmablast	0.152136	0.0119634	0.0955666	0.498782	0.515674	0.210046	0.488315	0.326656	0.713322	0.908378	0.808995	0.247558	0.437482
EPN1	Plasmablast	0.152191	-0.0234046	0.927823	0.23962	0.303213	0.0330264	0.179043	0.78769	0.473452	0.103597	0.972583	0.521212	0.559144
STUB1	Plasmablast	0.15221	0.0142338	0.188519	0.135614	0.055076	0.695878	0.126963	0.391456	0.262202	0.0212276	0.195999	0.761724	0.7027
RPS24	Plasmablast	0.152315	0.0154793	0.2798	0.191926	0.132856	0.976584	0.356492	0.0790469	0.114097	0.473901	0.144067	0.846552	0.0139815
MFN2	Plasmablast	0.152347	0.0143967	0.391108	0.0514054	0.668938	0.0288051	0.906014	0.878918	0.623429	0.727575	0.159593	0.425088	0.470976
BDP1	Plasmablast	0.152402	-0.014001	0.229007	0.225252	0.132556	0.342131	0.817772	0.4438	0.747528	0.0227085	0.241607	0.0753248	0.496558
CBFA2T2	Plasmablast	0.152424	-0.0157326	0.541404	0.128765	0.375337	0.54536	0.942147	0.485773	0.25119	0.613341	0.896306	0.773858	0.820243
RAP2C	Plasmablast	0.152594	0.0152966	0.422504	0.545068	0.428174	0.733248	0.07093	0.950028	0.00869218	0.0407474	0.400017	0.660284	0.501773
UBE2H	Plasmablast	0.1526	0.0111085	0.385856	0.0600462	0.547532	0.847928	0.370356	0.330534	0.481254	0.547169	0.14834	0.276956	0.130554
MED8	Plasmablast	0.152777	-0.011171	0.491018	0.0142661	0.773181	0.44282	0.421136	0.387045	0.107213	0.716521	0.0677624	0.563554	0.07624
MLLT3	Plasmablast	0.152819	0.0390786	0.805338	0.941226	0.655461	0.855587	0.429705	0.682122	0.342592	0.910072	0.0107235	0.877403	0.00815027
TTLL12	Plasmablast	0.152854	0.0182165	0.207146	0.172262	0.0241657	0.440157	0.810632	0.0983732	0.0404971	0.179539	0.464389	0.311853	0.457747
OAZ1	Plasmablast	0.152857	0.0111263	0.288501	0.222829	0.0074372	0.400656	0.393129	0.204134	0.381605	0.972968	0.0679415	0.690279	0.297087
MTSS1	Plasmablast	0.152884	0.0519056	0.270467	0.0356666	0.409449	0.495321	0.478029	0.60498	0.125556	0.670848	0.320107	0.950514	0.147987
EIF1AX	Plasmablast	0.152925	-0.018007	0.343988	0.629504	0.716402	0.491884	0.127891	0.884852	0.118037	0.52394	0.0186209	0.857275	0.0381782
TRIT1	Plasmablast	0.153215	0.020909	0.33895	0.664379	0.160565	0.950251	0.574545	0.0274348	0.721546	0.866819	0.78775	0.872065	0.898836
RBM17	Plasmablast	0.153402	0.00990518	0.527234	0.865779	0.110819	0.116474	0.274835	0.324095	0.887793	0.0824154	0.413797	0.328524	0.465335
SDHAF1	Plasmablast	0.153402	0.0165691	0.368871	0.182662	0.0470467	0.933188	0.710673	0.984888	0.302819	0.229943	0.173663	0.527774	0.89562
SOX12	Plasmablast	0.153559	0.0388074	0.440368	0.00535181	0.389494	0.175183	0.263761	0.736295	0.570457	0.497708	0.373339	0.0203113	0.044372
ANKRD33B	Plasmablast	0.15366	-0.0542055	0.379063	0.389089	0.489407	0.457025	0.698181	0.826947	0.0757373	0.632159	0.217855	0.885877	0.127849
LINC02081	Plasmablast	0.153747	0.0707912	0.820046	0.618396	0.0203834	0.187081	0.320424	0.865743	0.840617	0.897015	0.11127	0.560418	0.919365
ARMCX4	Plasmablast	0.15387	-0.0554336	0.372997	0.111659	0.582988	0.982411	0.13818	0.110866	0.753365	0.442482	0.21696	0.323958	0.947386
HMGN5	Plasmablast	0.153884	-0.0717953	0.0521014	0.816197	0.152828	0.6008	0.430001	0.702246	0.206738	0.235571	0.862521	0.0521527	0.0242459
ITFG1	Plasmablast	0.153906	-0.0121879	0.365426	0.0537859	0.569313	0.55342	0.617437	0.601501	0.981752	0.202944	0.620808	0.106412	0.413964
CBR1	Plasmablast	0.153943	-0.01847	0.212654	0.474983	0.293674	0.991612	0.979208	0.533808	0.0858827	0.327963	0.505921	0.183602	0.000986998
ZNF33B	Plasmablast	0.153961	-0.0206633	0.212811	0.307439	0.275431	0.455283	0.0676678	0.408273	0.375344	0.765399	0.79617	0.431178	0.915366
BSDC1	Plasmablast	0.154035	0.0106603	0.688245	0.900067	0.199691	0.685696	0.501834	0.97524	0.0867941	0.980805	0.0814985	0.853358	0.646256
ECHS1	Plasmablast	0.154108	0.0111928	0.152836	0.466608	0.0162893	0.97387	0.842451	0.449873	0.691132	0.388715	0.370679	0.227683	0.187961
AC012368.1	Plasmablast	0.154346	-0.024166	0.696815	0.802915	0.0865558	0.0295252	0.473566	0.223623	0.00233679	0.712056	0.408911	0.637603	0.907567
MYH11	Plasmablast	0.154394	-0.0588429	0.908653	0.323484	0.922035	0.21877	0.43287	0.652079	0.910398	0.773262	0.719318	0.908669	0.00148043
RAD52	Plasmablast	0.154463	-0.0308371	0.334185	0.816699	0.187287	0.274887	0.616727	0.467775	0.256035	0.57416	0.356956	0.428169	0.0666545
NAA40	Plasmablast	0.154473	0.0181037	0.990424	0.150069	0.756811	0.712482	0.978357	0.448343	0.573707	0.69388	0.473712	0.0981454	0.314158
RNF187	Plasmablast	0.154488	0.0141024	0.983439	0.444671	0.813522	0.692388	0.212452	0.0697427	0.74307	0.561239	0.341231	0.4323	0.862409
BRK1	Plasmablast	0.154588	0.0110417	0.305096	0.656368	0.0704449	0.924374	0.922568	0.506338	0.482286	0.651721	0.0829294	0.817897	0.65985
SUDS3	Plasmablast	0.154631	0.0134759	0.646335	0.544374	0.325531	0.162173	0.495441	0.588361	0.898748	0.324348	0.265907	0.768311	0.0480112
POLN	Plasmablast	0.15468	-0.0336281	0.862862	0.661149	0.232308	0.568717	0.292462	0.267615	0.826333	0.520892	0.706614	0.668646	0.467276
PHACTR2	Plasmablast	0.154693	0.0550573	0.970094	0.364652	0.576128	0.046532	0.686077	0.603757	0.556586	0.417969	0.73102	0.203662	0.872763
GOLGA5	Plasmablast	0.154699	-0.0120155	0.270211	0.00205611	0.137403	0.729844	0.604112	0.775143	0.391924	0.827701	0.932942	0.533328	0.761874
MIGA2	Plasmablast	0.154802	-0.0189754	0.295125	0.726043	0.0629558	0.357648	0.241778	0.611363	0.641564	0.719809	0.506861	0.362049	0.127774
PARP8	Plasmablast	0.154848	-0.0260985	0.272375	0.496648	0.0672054	0.821277	0.361856	0.0925636	0.52951	0.981855	0.454861	0.144941	0.117905
AC114760.2	Plasmablast	0.15491	-0.0380196	0.70799	0.411102	0.00149317	0.264507	0.156089	0.73614	0.656132	0.943651	0.602325	0.217099	0.935963
SRP72	Plasmablast	0.154943	0.00963313	0.0813182	0.39715	0.700562	0.795499	0.859469	0.021934	0.496268	0.870297	0.826068	0.324139	0.99021
TMEM45A	Plasmablast	0.154946	0.0667845	0.281187	0.00708788	0.898604	0.0686757	0.0090125	0.939374	0.611408	0.802629	0.534934	0.68242	0.181191
DCTN1	Plasmablast	0.154979	0.0149071	0.377919	0.274577	0.67808	0.0524126	0.992884	0.665625	0.328677	0.296651	0.417768	0.952479	0.0230728
ARL4A	Plasmablast	0.155113	0.0314451	0.780401	0.592787	0.466452	0.0104455	0.668305	0.967759	0.0918086	0.889293	0.415123	0.150332	0.910422
IDO2	Plasmablast	0.155326	0.0763256	0.502995	0.131274	0.181295	0.577797	0.181681	0.957533	0.550471	0.185982	0.472112	0.88858	0.228907
PNRC2	Plasmablast	0.155329	-0.0133727	0.283164	0.80405	0.466183	0.224896	0.697148	0.0801126	0.344167	0.502851	0.725188	0.0200681	0.499615
RMI2	Plasmablast	0.155331	-0.0605165	0.71742	0.907407	0.265918	0.286933	0.919793	0.721554	0.0115505	0.130758	0.00464995	0.848395	0.0557165
SLC38A5	Plasmablast	0.155339	-0.0187825	0.645036	0.111942	0.705121	0.872227	0.45788	0.928161	0.268415	0.983953	0.353594	0.908743	0.0427541
SF3B5	Plasmablast	0.155342	0.0129992	0.371907	0.515887	0.0310124	0.796947	0.988384	0.0835968	0.30172	0.908644	0.131584	0.739404	0.150699
HOMER3	Plasmablast	0.155515	0.041017	0.901983	0.800879	0.0317083	0.417187	0.171433	0.647124	0.63314	0.888851	0.0524287	0.415681	0.0601147
TSTD2	Plasmablast	0.155523	-0.0220666	0.341791	0.852742	0.178385	0.926714	0.472273	0.325914	0.939444	0.867611	0.705994	0.729545	0.353373
CCDC120	Plasmablast	0.155542	-0.0411338	0.214815	0.142606	0.270344	0.778459	0.313033	0.265612	0.279976	0.59534	0.547091	0.123177	0.676652
UPP1	Plasmablast	0.155589	-0.0283002	0.715946	0.845929	0.0605694	0.24943	0.173814	0.199228	0.00906223	0.502529	0.00679714	0.27512	0.710043
NAAA	Plasmablast	0.155697	0.0240531	0.0601038	0.460159	0.289872	0.8454	0.876887	0.671271	0.301314	0.626479	0.940918	0.0107395	0.153501
ARHGAP25	Plasmablast	0.15602	0.0157461	0.931738	0.263421	0.66316	0.84425	0.381619	0.318547	0.46076	0.061653	0.286158	0.595139	0.885901
INIP	Plasmablast	0.156033	-0.0145571	0.366002	0.104611	0.223249	0.865586	0.617721	0.0213802	0.482942	0.779903	0.967561	0.945534	0.255872
JOSD1	Plasmablast	0.15618	0.0240165	0.853583	0.314506	0.349633	0.548462	0.774281	0.0288661	0.859278	0.344316	0.427001	0.341637	0.948235
NUF2	Plasmablast	0.156187	-0.0465401	0.461051	0.900251	0.448158	0.181209	0.753841	0.589059	0.00333331	0.650867	0.106545	0.89033	0.104449
ZCCHC4	Plasmablast	0.156191	-0.0204886	0.580579	0.497405	0.082771	0.195334	0.66778	0.482996	0.269154	0.599759	0.641573	0.764171	0.788725
ANKHD1	Plasmablast	0.156334	0.0104005	0.607202	0.642366	0.420669	0.107039	0.997024	0.855538	0.00344954	0.665011	0.327467	0.939749	0.406037
PLAGL1	Plasmablast	0.156344	0.0337463	0.021976	0.973819	0.0760161	0.036418	0.000369156	0.789247	0.0219022	0.697768	0.933673	0.436216	0.0795911
TELO2	Plasmablast	0.156366	0.0198984	0.983569	0.231225	0.0403712	0.8458	0.623435	0.674123	0.193067	0.387942	0.435619	0.339687	0.373721
AC024060.1	Plasmablast	0.156496	-0.0485428	0.0543996	0.892091	0.81536	0.529268	0.385181	0.81263	0.387171	0.298776	0.489454	0.40966	0.271276
UBALD1	Plasmablast	0.156568	0.0297225	0.407675	0.0154295	0.650657	0.864261	0.883433	0.720676	0.245246	0.401077	0.742739	0.770231	0.674272
MAPK1IP1L	Plasmablast	0.156698	-0.00973209	0.819434	0.0408358	0.600141	0.334467	0.553554	0.618825	0.819768	0.112912	0.492703	0.978574	0.674603
UROS	Plasmablast	0.156763	0.0143732	0.0182088	0.319617	0.178941	0.321567	0.538946	0.337125	0.195188	0.684299	0.912237	0.809211	0.931216
COX18	Plasmablast	0.156787	0.0176678	0.750073	0.655454	0.27121	0.164325	0.0206476	0.631125	0.82337	0.327872	0.793361	0.723753	0.122631
JCHAIN	Plasmablast	0.15681	0.0220807	0.399327	0.282211	0.421432	0.988009	0.981589	0.356655	0.441578	0.398869	0.410979	0.88814	0.496815
DCAF5	Plasmablast	0.156863	0.0115346	0.289648	0.4188	0.404133	0.370789	0.0840995	0.386118	0.398614	0.261762	0.112697	0.627416	0.398019
COMMD2	Plasmablast	0.156879	0.0122332	0.0993961	0.403578	0.298318	0.340054	0.179699	0.598466	0.244972	0.351484	0.642559	0.991057	0.828006
UBE2W	Plasmablast	0.156926	-0.0184155	0.28379	0.376374	0.00764952	0.339631	0.0425331	0.276368	0.0435589	0.0434735	0.591724	0.757495	0.663026
LMNB2	Plasmablast	0.156953	-0.0295472	0.373793	0.968274	0.683678	0.743448	0.602913	0.692231	0.000361303	0.828768	0.479963	0.913355	0.353589
LBHD1	Plasmablast	0.157043	0.0237876	0.266476	0.0904895	0.613628	0.35406	0.295961	0.482156	0.885529	0.663967	0.673739	0.844468	0.191506
DCAKD	Plasmablast	0.157215	0.0235334	0.600047	0.109617	0.398432	0.738374	0.406144	0.125589	0.510682	0.871375	0.443832	0.766782	0.561625
NPEPPS	Plasmablast	0.157239	0.0107282	0.700412	0.250707	0.410011	0.204259	0.690616	0.798279	0.673922	0.872274	0.100502	0.440423	0.0195094
CHM	Plasmablast	0.15749	-0.0239219	0.130008	0.782842	0.152482	0.46004	0.728264	0.0807507	0.348027	0.798183	0.112006	0.931413	0.767873
EAF2	Plasmablast	0.157597	-0.0164401	0.160405	0.0960024	0.250387	0.401322	0.381635	0.719642	0.119254	0.612327	0.59354	0.173574	0.106672
KCTD10	Plasmablast	0.157751	0.013741	0.790636	0.387656	0.245262	0.128107	0.262845	0.691083	0.278231	0.260077	0.711871	0.317821	0.396568
AC005034.3	Plasmablast	0.157863	0.0586939	0.705022	0.191605	0.759392	0.173154	0.483292	0.681676	0.344838	0.665879	0.94745	0.225903	0.0610616
RNF122	Plasmablast	0.157881	-0.0395452	0.155778	0.137832	0.00441431	0.981385	0.364784	0.150565	0.462583	0.655886	0.0995392	0.0154991	0.559249
RPS27A	Plasmablast	0.157929	0.0138647	0.242375	0.155179	0.452357	0.822071	0.259243	0.0944591	0.0680932	0.437781	0.497856	0.949546	0.201161
IFT43	Plasmablast	0.157963	0.0217155	0.249835	0.655738	0.408387	0.523121	0.0738055	0.219506	0.920571	0.841598	0.568747	0.589571	0.827776
LINC00847	Plasmablast	0.158069	-0.0191656	0.25814	0.539484	0.963403	0.014768	0.798321	0.291586	0.198239	0.680414	0.475166	0.134137	0.0251022
FOXK2	Plasmablast	0.158165	0.0196257	0.601654	0.0147969	0.868675	0.747376	0.543948	0.463391	0.583939	0.349879	0.407035	0.0694377	0.248416
SLC39A13	Plasmablast	0.158214	0.017255	0.980804	0.307325	0.476287	0.651171	0.374296	0.00391939	0.762705	0.312467	0.975387	0.523613	0.591709
FAM49A	Plasmablast	0.158222	-0.0183592	0.26667	0.384013	0.155218	0.203783	0.169491	0.806197	0.707149	0.893591	0.542542	0.0392339	0.166146
UMPS	Plasmablast	0.158241	-0.0158077	0.822279	0.510644	0.553936	0.585501	0.0717589	0.744602	0.0386543	0.697324	0.155128	0.780842	0.0812985
HIST1H2BH	Plasmablast	0.158242	0.0384191	0.155257	0.0245576	0.81868	0.860365	0.643624	0.66816	0.390808	0.713893	0.647979	0.597216	0.341344
PORCN	Plasmablast	0.158486	0.0221573	0.665601	0.654151	0.0742458	0.575661	0.45719	0.0209875	0.207761	0.291518	0.993092	0.583712	0.723032
WDR47	Plasmablast	0.15875	-0.0229608	0.884291	0.938157	0.0219822	0.778379	0.716814	0.0110366	0.998807	0.772892	0.657643	0.777418	0.0138433
TTC31	Plasmablast	0.158856	0.0117828	0.521966	0.808384	0.752395	0.071811	0.772635	0.287866	0.280315	0.68818	0.125629	0.257001	0.237785
MCPH1	Plasmablast	0.158908	0.0140157	0.882471	0.342962	0.444887	0.854132	0.439115	0.00860181	0.14118	0.930617	0.0877165	0.622452	0.584796
GCSH	Plasmablast	0.158912	0.0203498	0.106387	0.29641	0.389804	0.460249	0.999866	0.238925	0.103981	0.760241	0.024611	0.655182	0.0367646
SAP130	Plasmablast	0.158918	0.018734	0.241035	0.0893484	0.601924	0.618921	0.0941319	0.818075	0.137367	0.12125	0.372998	0.403847	0.766149
HCCS	Plasmablast	0.15894	-0.0126485	0.134293	0.00339443	0.977222	0.710347	0.316053	0.87906	0.588222	0.556705	0.41916	0.563218	0.672123
BCLAF1	Plasmablast	0.158946	-0.00980479	0.971201	0.538994	0.0391391	0.822397	0.984124	0.866081	0.465571	0.56485	0.746023	0.645287	0.451236
ETV3	Plasmablast	0.159057	-0.0318148	0.875241	0.251072	0.0112959	0.0346302	0.715451	0.388769	0.53432	0.285828	0.249886	0.82078	0.8004
LINC00954	Plasmablast	0.159179	0.0484514	0.321411	0.394793	0.384449	0.261072	0.669277	0.986194	0.0142665	0.450183	0.100043	0.712269	0.125367
UPF3B	Plasmablast	0.159212	-0.0162595	0.655194	0.761511	0.413816	0.021736	0.219319	0.183333	0.831271	0.318674	0.680818	0.570994	0.060626
PATZ1	Plasmablast	0.159362	0.0225687	0.317462	0.168899	0.175255	0.83518	0.0189182	0.632156	0.476037	0.877232	0.555161	0.830363	0.308452
PDIA6	Plasmablast	0.159574	0.0123568	0.107152	0.857143	0.437881	0.151516	0.726452	0.336309	0.500932	0.508544	0.0953357	0.641867	0.254568
THOC7	Plasmablast	0.159621	-0.0132752	0.360335	0.40065	0.215154	0.188742	0.681733	0.868557	0.002224	0.692584	0.181498	0.817805	0.00218451
COPS2	Plasmablast	0.159639	-0.0129389	0.574557	0.115289	0.590369	0.0846318	0.77277	0.852683	0.748486	0.551039	0.328708	0.396179	0.302522
PTGR2	Plasmablast	0.159754	0.0295618	0.73093	0.67209	0.982457	0.454819	0.269255	0.383588	0.0410217	0.190427	0.735233	0.416325	0.640008
SLC35E2	Plasmablast	0.159811	0.0237776	0.774757	0.0112635	0.501967	0.346512	0.512394	0.867076	0.816606	0.429192	0.555296	0.837529	0.193417
SURF4	Plasmablast	0.159825	0.00964946	0.961214	0.56402	0.211032	0.0271302	0.727643	0.761256	0.389133	0.738558	0.866382	0.670836	0.585965
AL121603.2	Plasmablast	0.159829	-0.0297358	0.121008	0.157527	0.132802	0.278362	0.982775	0.597609	0.657629	0.89471	0.807407	0.398891	0.725663
ATP13A2	Plasmablast	0.159849	0.01895	0.0996819	4.30389e-05	0.0764223	0.754174	0.430319	0.593671	0.106502	0.498516	0.46581	0.960816	0.0171183
TRIM37	Plasmablast	0.159917	-0.0191027	0.656204	0.898979	0.34838	0.969786	0.46175	0.0249093	0.728789	0.125222	0.691262	0.768298	0.344899
HINT2	Plasmablast	0.160065	0.0150516	0.035959	0.401342	0.139829	0.366185	0.995593	0.129662	0.967697	0.445333	0.0815903	0.83105	0.0196386
ADAM15	Plasmablast	0.160163	0.0262554	0.778	0.0504434	0.680039	0.711622	0.617327	0.761646	0.582687	0.554389	0.994169	0.220859	0.190453
AC138517.2	Plasmablast	0.160194	-0.0698756	0.52133	0.128815	0.421193	0.172425	0.19924	0.951266	0.0638933	0.191582	0.547131	0.743628	0.00983535
UNC93B1	Plasmablast	0.160195	-0.0168531	0.461405	0.475707	0.281268	0.0627824	0.293548	0.0284616	0.595362	0.932538	0.111739	0.828694	0.399663
VGLL4	Plasmablast	0.160285	0.0186442	0.152621	0.222816	0.212012	0.0717897	0.215921	0.634128	0.707831	0.0282221	0.648206	0.630971	0.961147
ATP9B	Plasmablast	0.160361	0.0168594	0.568138	0.0128984	0.803238	0.47862	0.374508	0.472646	0.776794	0.622456	0.580271	0.419231	0.118804
AC008915.2	Plasmablast	0.160384	0.0358592	0.216294	0.00411392	0.479793	0.84347	0.355983	0.809852	0.287603	0.401869	0.290753	0.254319	0.816831
MDK	Plasmablast	0.160571	-0.0585507	0.836226	0.617942	0.960446	0.103107	0.317692	0.042899	0.553185	0.746818	0.875114	0.996063	0.172498
PEA15	Plasmablast	0.16071	-0.0280362	0.941695	0.00892637	0.978816	0.223527	0.364577	0.291489	0.278693	0.973943	0.462222	0.246693	0.509883
INTS4	Plasmablast	0.160717	-0.0128846	0.878366	0.493043	0.0788973	0.221245	0.800776	0.185437	0.129148	0.918046	0.405826	0.227769	0.636062
UBE2Z	Plasmablast	0.160794	-0.0110564	0.0117997	0.445362	0.278132	0.562632	0.130418	0.699858	0.321138	0.555375	0.173043	0.582651	0.441679
GTF2H4	Plasmablast	0.160883	-0.0272192	0.968859	0.864139	0.951575	0.0526456	0.941338	0.896425	0.983527	0.0218347	0.218301	0.911073	0.1316
HLA-DRB5	Plasmablast	0.16089	-0.0707465	0.161837	0.241048	0.139458	0.322773	0.760301	0.0534038	0.0426145	0.0640108	0.714152	0.191277	0.857897
PRMT6	Plasmablast	0.160954	0.0243436	0.122249	0.969625	0.239017	0.961304	0.991015	0.547729	0.908302	0.812679	0.990137	0.54415	0.200793
MBP	Plasmablast	0.16108	0.02261	0.672297	0.117787	0.478798	0.121795	0.619136	0.204225	0.946082	0.865166	0.54156	0.523164	0.00934776
ARHGAP26	Plasmablast	0.161162	-0.0334357	0.0227077	0.569883	0.481537	0.760737	0.700633	0.276573	0.708094	0.0944187	0.100158	0.536707	0.473656
RAP2A	Plasmablast	0.161268	0.0186332	0.968972	0.632487	0.462966	0.272496	0.00744562	0.590116	0.591866	0.11442	0.0500575	0.0266322	0.271756
AC126544.1	Plasmablast	0.161273	0.0330049	0.515973	0.0989485	0.902929	0.626447	0.98888	0.101541	0.870012	0.974231	0.401105	0.498992	0.130408
NDRG1	Plasmablast	0.161464	0.0234752	0.843044	0.188725	0.645124	0.85568	0.0488851	0.941142	0.569241	0.546279	0.212279	0.667543	0.214622
CUX1	Plasmablast	0.161512	0.015219	0.714332	0.0336948	0.138471	0.712568	0.245761	0.558332	0.653211	0.895664	0.445694	0.374268	0.264316
CTDP1	Plasmablast	0.161539	0.017632	0.218027	0.399753	0.0258867	0.214709	0.082413	0.486567	0.890527	0.677422	0.317848	0.684121	0.00263541
AP000347.1	Plasmablast	0.161549	0.0217835	0.944768	0.874974	0.832381	0.143922	0.676662	0.967288	0.181805	0.387531	0.98037	0.193311	0.191728
PLEKHB1	Plasmablast	0.161571	0.0429763	0.878131	0.696266	0.757599	0.29395	0.996305	0.869692	0.229128	0.295972	0.461821	0.611444	0.126865
SP140L	Plasmablast	0.161698	-0.0134643	0.978452	0.331081	0.416467	0.160987	0.397082	0.704037	0.370297	0.821321	0.87535	0.482214	0.968516
TPRG1	Plasmablast	0.16181	0.0355258	0.237796	0.185297	0.713842	0.2533	0.752407	0.547948	0.334135	0.340081	0.613193	0.293071	0.292878
SMG1P2	Plasmablast	0.161893	-0.0304543	0.506872	0.302386	0.0415528	0.885316	0.710203	0.122614	0.960225	0.611068	0.466388	0.464047	0.663005
ENTPD1	Plasmablast	0.161937	-0.0195206	0.124482	0.398522	0.90911	0.730803	0.726217	0.190856	0.746838	0.718569	0.458878	0.18793	0.340071
AC007388.1	Plasmablast	0.162	-0.0303339	0.148486	0.119467	0.397088	0.0691462	0.475824	0.871264	0.582328	0.349101	0.665908	0.328635	0.808341
RBM22	Plasmablast	0.162016	-0.0100855	0.512637	0.0210835	0.544682	0.301011	0.579615	0.799652	0.619066	0.343944	0.618298	0.513705	0.0976219
RINL	Plasmablast	0.162053	0.0152865	0.275039	0.872827	0.296291	0.246632	0.588912	0.0277975	0.74645	0.567462	0.247458	0.584821	0.785276
OPLAH	Plasmablast	0.162172	0.0487984	0.796127	0.0368164	0.400241	0.37182	0.379004	0.768067	0.740369	0.53076	0.936474	0.965192	0.992294
SLC12A2	Plasmablast	0.162184	0.0213845	0.348342	0.118797	0.524217	0.190576	0.0290903	0.38689	0.0900822	0.578408	0.224476	0.88566	0.132988
WEE1	Plasmablast	0.162217	-0.0201922	0.710222	0.757592	0.0239267	0.727042	0.850802	0.0870304	0.01722	0.923884	0.311733	0.242152	0.509289
ITGB5	Plasmablast	0.16224	0.0593221	0.912697	0.589243	0.0479129	0.356016	0.818539	0.696819	0.462427	0.952459	0.782706	0.0415564	0.260475
C3orf58	Plasmablast	0.16228	-0.0182798	0.970083	0.859384	0.614649	0.258786	0.998451	0.0164058	0.191175	0.562455	0.331373	0.242114	0.77786
TP53TG1	Plasmablast	0.162288	0.0203596	0.0338526	0.819808	0.276891	0.832764	0.282622	0.372699	0.8479	0.809241	0.622438	0.592879	0.726012
C17orf49	Plasmablast	0.162292	0.0221269	0.0531827	0.902811	0.018847	0.685574	0.0917472	0.300684	0.333178	0.757261	0.134905	0.941046	0.595887
HSD17B6	Plasmablast	0.162403	-0.0572418	0.0595248	0.420407	0.711788	0.684219	0.537801	0.00244289	0.101926	0.417496	0.586443	0.678164	0.0247174
PGRMC2	Plasmablast	0.162415	-0.0149393	0.431311	0.34066	0.870953	0.136837	0.748128	0.472481	0.36211	0.972854	0.037344	0.537157	0.267937
AC073621.1	Plasmablast	0.162477	-0.10988	0.367125	0.137932	0.626531	0.565016	0.360484	0.119485	0.000648444	0.446357	0.0186173	0.894063	0.401303
FCGR2C	Plasmablast	0.162533	-0.0437064	0.462548	0.0880146	0.507271	0.322206	0.561858	0.878436	0.173155	0.742442	0.675279	0.910808	0.826983
OSGEPL1	Plasmablast	0.16254	-0.0220414	0.923185	0.170677	0.320305	0.206419	0.649322	0.688294	0.176057	0.928414	0.403518	0.56037	0.301312
EDEM2	Plasmablast	0.16258	0.0117928	0.107606	0.904929	0.207357	0.448473	0.14483	0.365443	0.912316	0.408845	0.854144	0.749738	0.187001
ANKRA2	Plasmablast	0.162684	0.0177439	0.754872	0.806642	0.134226	0.826199	0.556585	0.804306	0.0660482	0.984025	0.545986	0.846877	0.18964
SSB	Plasmablast	0.162822	-0.012742	0.208224	0.103003	0.40785	0.227145	0.857802	0.486089	0.0243713	0.171305	0.181134	0.776113	0.0174179
IDH1	Plasmablast	0.162868	-0.0143398	0.580628	0.317053	0.0091205	0.711581	0.859219	0.30889	0.165765	0.671511	0.397702	0.765552	0.0888425
SCRN2	Plasmablast	0.162881	0.0145796	0.950826	0.123353	0.55631	0.868166	0.646102	0.288833	0.594074	0.362814	0.480509	0.660023	0.432034
RAB3D	Plasmablast	0.162943	0.0226126	0.49291	0.953666	0.575185	0.0624573	0.626757	0.909938	0.0947383	0.22545	0.0799113	0.0201616	0.211365
TRABD	Plasmablast	0.162976	0.0141772	0.950257	0.131936	0.285466	0.465881	0.603566	0.538882	0.670407	0.179468	0.638668	0.648148	0.192137
CDC34	Plasmablast	0.16305	0.0152071	0.827615	0.454369	0.133219	0.508988	0.748583	0.479809	0.989457	0.8631	0.120831	0.552863	0.844055
SDHC	Plasmablast	0.163075	0.0271884	0.72939	0.725476	0.65293	0.716072	0.532366	0.739604	0.145845	0.0360523	0.996752	0.561623	0.511919
C7orf49	Plasmablast	0.163162	0.0120213	0.00795892	0.570278	0.300345	0.118188	0.799277	0.596367	0.187278	0.101035	0.642518	0.668026	0.704147
PABPC1	Plasmablast	0.163256	0.0129757	0.365125	0.00633052	0.326088	0.860523	0.516648	0.935061	0.26733	0.693865	0.810692	0.348331	0.192618
DRG1	Plasmablast	0.163331	-0.0119501	0.428604	0.0191919	0.826264	0.377299	0.391908	0.214144	0.0029287	0.832115	0.0461471	0.535499	0.15787
SPATA24	Plasmablast	0.163546	-0.0261349	0.849614	0.42015	0.881127	0.0128927	0.496906	0.353535	0.989847	0.319351	0.780236	0.26785	0.0191962
SLC23A2	Plasmablast	0.16357	0.0247672	0.548296	0.0930996	0.125561	0.000970666	0.785047	0.626216	0.692105	0.418881	0.781313	0.960501	0.746138
ZNF35	Plasmablast	0.163583	-0.0212581	0.558367	0.0764012	0.792014	0.336348	0.984941	0.916311	0.78414	0.210399	0.144939	0.982516	0.823063
KDELR3	Plasmablast	0.163659	0.0451501	0.43911	0.931638	0.788604	0.972496	0.0347826	0.152846	0.0932179	0.291007	0.586838	0.388005	0.356595
PQLC1	Plasmablast	0.163832	0.0205815	0.0851111	0.0232061	0.0177981	0.575147	0.772824	0.859446	0.926648	0.942991	0.958003	0.214907	0.706685
ECE1	Plasmablast	0.164029	0.0141353	0.0266851	0.20752	0.29997	0.085372	0.234901	0.812757	0.844643	0.695215	0.197027	0.65753	0.148288
C19orf54	Plasmablast	0.164106	-0.0177828	0.444325	0.455188	0.804256	0.263552	0.0284291	0.203978	0.485005	0.502972	0.251246	0.88629	0.843766
EIF1B	Plasmablast	0.164209	-0.0130583	0.776218	0.668712	0.204331	0.161648	0.171853	0.736858	0.481365	0.884013	0.986278	0.0604354	0.0345253
AL645933.2	Plasmablast	0.164258	0.0845635	0.503623	0.767372	0.456105	0.588759	0.605659	0.439296	0.376597	0.727042	0.0823466	0.579458	0.403811
MIS18BP1	Plasmablast	0.164264	-0.0118284	0.422277	0.452178	0.124712	0.0134176	0.078189	0.797294	0.514114	0.377936	0.735708	0.743163	0.297204
TFIP11	Plasmablast	0.164318	-0.0134959	0.256889	0.180234	0.300551	0.176213	0.173584	0.590289	0.0731775	0.413007	0.0527655	0.797422	0.597424
TRAPPC2	Plasmablast	0.164465	-0.0174411	0.200925	0.88306	0.796061	0.0264059	0.427303	0.443483	0.0626095	0.0124718	0.147243	0.69246	0.460361
KAT2A	Plasmablast	0.164495	-0.0204039	0.519579	0.488212	0.052052	0.606168	0.305405	0.751001	0.930858	0.307007	0.127254	0.659956	0.924832
ZNF48	Plasmablast	0.164832	0.0249332	0.76267	0.323087	0.275549	0.641348	0.522496	0.525833	0.904855	0.517562	0.0368527	0.69561	0.540857
FARSB	Plasmablast	0.16496	-0.0165659	0.142038	0.0373822	0.928568	0.947342	0.174749	0.504159	0.0220856	0.815221	0.201362	0.403426	0.0990383
NSMF	Plasmablast	0.165152	0.0306329	0.78367	0.521671	0.555022	0.106383	0.363951	0.576931	0.622359	0.681838	0.459872	0.391693	0.989702
MACF1	Plasmablast	0.165153	-0.0217026	0.00104918	0.919568	0.158104	0.790945	0.0921688	0.644736	0.754236	0.701336	0.719412	0.865115	0.388357
SIGLEC5	Plasmablast	0.165156	-0.0701843	0.340958	0.503248	0.616502	0.538451	0.985644	0.621489	0.058776	0.344073	0.859679	0.632033	0.307025
ZNF287	Plasmablast	0.16542	0.0477908	0.720567	0.91524	0.856394	0.0441478	0.937629	0.85354	0.619232	0.708077	0.691249	0.192047	0.146898
SCAF8	Plasmablast	0.165458	-0.0175579	0.769914	0.45882	0.00821655	0.353508	0.306958	0.318571	0.602326	0.855113	0.26212	0.0993404	0.117
DGCR8	Plasmablast	0.1655	-0.0363442	0.600465	0.141003	0.0224039	0.510339	0.625886	0.0570132	0.0588542	0.560854	0.921252	0.145523	0.412102
COQ6	Plasmablast	0.165528	0.0175908	0.0365715	0.848089	0.149953	0.56807	0.735375	0.779731	0.480928	0.655371	0.52574	0.660957	0.392784
FADS3	Plasmablast	0.165597	0.0440423	0.25054	0.443293	0.76036	0.0780196	0.91121	0.425349	0.0725583	0.763305	0.222061	0.456242	0.490536
PRICKLE3	Plasmablast	0.165731	-0.0251663	0.513983	0.858091	0.912019	0.0166728	0.909614	0.931147	0.483357	0.808693	0.66914	0.935204	0.473475
HPS1	Plasmablast	0.165781	0.0104055	0.958034	0.35347	0.0488796	0.241496	0.038505	0.33968	0.576324	0.17266	0.730705	0.951875	0.378358
DAP3	Plasmablast	0.165963	0.00939206	0.00248569	0.0695926	0.281138	0.0104025	0.872405	0.330552	0.0757459	0.0378572	0.312521	0.927898	0.0366155
RAD51	Plasmablast	0.166102	-0.042418	0.68725	0.932168	0.778895	0.928254	0.61498	0.323	0.00376301	0.685374	0.0153979	0.699765	0.036469
DCAF1	Plasmablast	0.166184	-0.0147876	0.0780987	0.929655	0.186671	0.565637	0.787416	0.0784905	0.221071	0.985037	0.481493	0.825799	0.0981983
PEF1	Plasmablast	0.166221	0.0104906	0.452081	0.629512	0.00587021	0.252483	0.0630565	0.292148	0.532473	0.939253	0.076156	0.795177	0.298105
ALG2	Plasmablast	0.166503	0.00985409	0.330336	0.0318826	0.321425	0.726768	0.25238	0.92735	0.945704	0.441372	0.508017	0.734286	0.529972
PIGO	Plasmablast	0.166532	0.0138822	0.401826	0.849714	0.330616	0.0389227	0.352066	0.56284	0.963559	0.335401	0.509309	0.439117	0.631933
ARFGEF2	Plasmablast	0.166621	0.018919	0.293463	0.0937246	0.817684	0.178458	0.0851912	0.589733	0.212404	0.374291	0.370673	0.435233	0.408376
TMEM126A	Plasmablast	0.166713	-0.0187956	0.518352	0.137257	0.348234	0.503979	0.331487	0.940452	0.00273997	0.490373	0.168056	0.882853	0.141232
UBL4A	Plasmablast	0.166851	0.0121309	0.452641	0.174459	0.304436	0.0445597	0.731561	0.282719	0.00271536	0.091871	0.696458	0.998031	0.0776114
ZNF7	Plasmablast	0.166854	0.0150591	0.583976	0.284064	0.709935	0.0275189	0.462523	0.743293	0.279805	0.920275	0.641289	0.887928	0.0282552
FAM214B	Plasmablast	0.166919	0.0225742	0.319654	0.0270554	0.804011	0.861452	0.930471	0.446479	0.57971	0.525969	0.000180408	0.233848	0.0197782
C14orf166	Plasmablast	0.167013	-0.0115366	0.181514	0.0533665	0.677688	0.321508	0.922863	0.841972	0.130421	0.362411	0.233007	0.39393	0.0168236
BAZ1B	Plasmablast	0.16716	-0.011855	0.172615	0.123989	0.128555	0.998362	0.964273	0.809939	0.216681	0.137281	0.965058	0.570579	0.222072
GAB1	Plasmablast	0.167164	0.0202255	0.981599	0.0455415	0.612942	0.642945	0.171119	0.564602	0.378063	0.438428	0.330173	0.31649	0.000412898
CCR10	Plasmablast	0.167173	0.0352956	0.377878	0.5702	0.0140022	0.91723	0.411996	0.894337	0.254083	0.758158	0.446536	0.656975	0.141956
ZFPL1	Plasmablast	0.167406	0.0158384	0.650085	0.710439	0.135433	0.285759	0.969592	0.121752	0.765115	0.369806	0.670673	0.589655	0.916553
PSMB2	Plasmablast	0.167411	-0.0136905	0.103587	0.0704936	0.858381	0.226218	0.38423	0.780023	0.00773655	0.690345	0.196522	0.572939	0.0480193
GPATCH3	Plasmablast	0.167437	0.015389	0.575168	0.107339	0.170001	0.694446	0.65206	0.00843681	0.894067	0.853242	0.404635	0.616113	0.626044
TRAK2	Plasmablast	0.167447	0.0172027	0.924613	0.953481	0.627572	0.0201249	0.26049	0.0801212	0.700144	0.0504145	0.277548	0.378595	0.0642418
C2orf74	Plasmablast	0.167454	-0.0207386	0.774741	0.594289	0.36613	0.572047	0.449457	0.481289	0.899136	0.934094	0.0163176	0.543627	0.405418
HERC2	Plasmablast	0.167711	0.0195251	0.834404	0.0476239	0.273501	0.455921	0.460419	0.329496	0.0925383	0.94423	0.815832	0.438443	0.172036
TMEM87B	Plasmablast	0.168019	-0.0139293	0.469719	0.209179	0.223401	0.0556765	0.0596703	0.862632	0.815708	0.0917676	0.147808	0.0764406	0.199347
TIMP1	Plasmablast	0.168065	-0.0536516	0.111884	0.312322	0.695113	0.48056	0.633013	0.259404	0.959257	0.737375	0.941207	0.538047	0.374718
SNUPN	Plasmablast	0.1681	0.0136717	0.461411	0.938816	0.112795	0.0256445	0.622058	0.541134	0.881998	0.378308	0.569321	0.540785	0.854833
C3orf18	Plasmablast	0.168132	0.0355656	0.077344	0.683929	0.182449	0.305347	0.473146	0.296516	0.104344	0.719132	0.117871	0.281129	0.0449644
RPS4X	Plasmablast	0.168385	0.0172722	0.284896	0.0866189	0.149646	0.998932	0.360085	0.0501904	0.635259	0.4097	0.0209186	0.95556	0.0559281
MXD4	Plasmablast	0.168464	0.0159287	0.427078	0.146077	0.106352	0.697608	0.178526	0.530608	0.95859	0.426085	0.122554	0.971368	0.40562
IGHV4-61	Plasmablast	0.168535	0.061859	0.406706	0.228581	0.956055	0.834089	0.014313	0.0395243	0.198152	0.110698	0.940963	0.505494	0.0342302
IGHV1-17	Plasmablast	0.168635	0.0806458	0.428192	0.441077	0.907331	0.0692726	0.539467	0.973381	0.700839	0.967023	0.780531	0.952921	0.956306
MAN2A1	Plasmablast	0.16883	0.0176443	0.464113	0.0431115	0.884187	0.312143	0.389518	0.762578	0.587954	0.674142	0.0868714	0.281366	0.312537
LRRC14	Plasmablast	0.168844	-0.0123775	0.121454	0.160976	0.778778	0.775456	0.0660561	0.836378	0.89199	0.88427	0.236686	0.701757	0.802208
CNPPD1	Plasmablast	0.168964	0.01283	0.956773	0.294456	0.889648	0.32948	0.786322	0.931794	0.870524	0.366124	0.200506	0.803413	0.0960473
IGKV4-1	Plasmablast	0.168998	0.0341236	0.247937	0.193671	0.787032	0.341352	0.87387	0.0404819	0.520816	0.37605	0.023011	0.644775	0.99541
TTC8	Plasmablast	0.169024	0.0347282	0.867491	0.752875	0.3373	0.0968367	0.501678	0.682317	0.211219	0.443384	0.29409	0.269615	0.65271
RAP1A	Plasmablast	0.169074	-0.0186138	0.770363	0.173346	0.115113	0.388815	0.183325	0.190133	0.772268	0.108178	0.812454	0.275959	0.126416
PES1	Plasmablast	0.169129	0.0131537	0.179923	0.941976	0.127367	0.134163	0.362886	0.791448	0.0714711	0.341769	0.751273	0.914818	0.821469
CTBP1-AS	Plasmablast	0.169131	0.0434956	0.841521	0.0344223	0.453194	0.21656	0.699805	0.577883	0.645576	0.752261	0.587625	0.893028	0.01107
RAB11FIP5	Plasmablast	0.16918	0.079109	0.571268	0.0680951	0.810424	0.230212	0.93902	0.295573	0.937656	0.187825	0.9098	0.49485	0.40744
SLC25A33	Plasmablast	0.169364	0.0183453	0.195732	0.742426	0.282789	0.466157	0.512956	0.0606953	0.63437	0.891016	0.18148	0.918721	0.0759969
MRPL18	Plasmablast	0.16938	-0.0116738	0.719417	0.182076	0.684397	0.251894	0.226042	0.492152	0.0414301	0.518074	0.449813	0.276498	0.0585853
PALB2	Plasmablast	0.169395	-0.0210062	0.923796	0.376921	0.639107	0.790199	0.0393245	0.896172	0.430625	0.539886	0.993178	0.76756	0.609397
ZNF154	Plasmablast	0.169397	0.0363702	0.76089	0.757952	0.548044	0.454881	0.0156793	0.514833	0.332115	0.343045	0.0380729	0.389474	0.611969
IL2RB	Plasmablast	0.169417	-0.0262148	0.384826	0.0133569	0.552865	0.525708	0.303367	0.836328	0.808857	0.62019	0.582035	0.0941836	0.0339868
EMC7	Plasmablast	0.169469	-0.0124681	0.0475644	0.0531383	0.821789	0.0840454	0.142871	0.633333	0.520267	0.36725	0.307597	0.504866	0.0480644
AP002807.1	Plasmablast	0.169508	-0.0431485	0.740553	0.69185	0.0438867	0.354143	0.525774	0.250319	0.425355	0.491965	0.275658	0.0405404	0.669599
MRE11	Plasmablast	0.169525	-0.0150878	0.833387	0.270886	0.143217	0.317033	0.541433	0.849842	0.240982	0.474692	0.85037	0.699219	0.920546
CDK16	Plasmablast	0.169569	-0.0131524	0.593971	0.963105	0.825764	0.0200146	0.0185254	0.794552	0.548374	0.168367	0.806331	0.990561	0.237724
RPS6KB2	Plasmablast	0.169678	0.0115373	0.911405	0.431587	0.0515147	0.182569	0.427004	0.189295	0.727679	0.34991	0.414811	0.691408	0.572911
UBA3	Plasmablast	0.16984	-0.0120684	0.531359	0.203274	0.203724	0.464327	0.271069	0.640737	0.682058	0.553145	0.314755	0.310565	0.788607
RHOA	Plasmablast	0.169853	-0.00852175	0.807397	0.104607	0.531355	0.807521	0.315951	0.49886	0.0400579	0.0436646	0.658076	0.887967	0.142868
MYH15	Plasmablast	0.169864	0.0506313	0.219729	0.53689	0.679411	0.365083	0.0195268	0.666638	0.608929	0.226103	0.727368	0.99038	0.112509
GATC	Plasmablast	0.169905	-0.0122282	0.457425	0.742215	0.937767	0.10142	0.729903	0.12052	0.281932	0.813353	0.756568	0.593973	0.434104
ZNF16	Plasmablast	0.17001	0.0243036	0.116841	0.0484682	0.217068	0.749919	0.124718	0.762692	0.801215	0.953019	0.210823	0.715956	0.101778
RPS27L	Plasmablast	0.170096	0.0152588	0.491389	0.384972	0.675646	0.571353	0.28083	0.0154597	0.275133	0.131454	0.157366	0.493146	0.0768786
CPEB4	Plasmablast	0.170132	-0.0239622	0.642513	0.174669	0.000240486	0.287204	0.745827	0.959966	0.164999	0.0323884	0.286264	0.267522	0.131806
EMD	Plasmablast	0.17019	0.0174418	0.719896	0.0469752	0.595359	0.813019	0.0635748	0.982555	0.984616	0.128935	0.349126	0.904923	0.46016
NBEAL2	Plasmablast	0.170352	-0.0329452	0.112667	0.655377	0.173915	0.522958	0.750119	0.288852	0.911171	0.678936	0.224968	0.904833	0.412705
PUS10	Plasmablast	0.170396	-0.02604	0.839526	0.654343	0.0820112	0.530504	0.546991	0.74855	0.808696	0.683501	0.616023	0.102698	0.518303
OSER1-AS1	Plasmablast	0.170673	0.0311791	0.685517	0.503206	0.952206	0.850475	0.137011	0.702378	0.347628	0.490186	0.0926261	0.450235	0.43862
ZNRF1	Plasmablast	0.170714	0.0458649	0.238707	0.0125791	0.512618	0.718607	0.436867	0.145791	0.84703	0.774653	0.564907	0.628609	0.148621
BICD1	Plasmablast	0.170756	-0.0158037	0.55221	0.596788	0.0320915	0.236873	0.640076	0.645336	0.369654	0.872631	0.957171	0.293092	0.930602
AMPD2	Plasmablast	0.170766	-0.0141427	0.249809	0.007676	0.598486	0.375997	0.909176	0.601649	0.803908	0.0470702	0.298963	0.745529	0.773702
MIR548AR	Plasmablast	0.170813	0.0427922	0.981856	0.220694	0.886319	0.567893	0.570483	0.705251	0.289698	0.664515	0.783887	0.711196	0.0495953
DUSP6	Plasmablast	0.171078	0.0557133	0.808567	0.0604265	0.232634	0.0508633	0.987065	0.504611	0.330315	0.977722	0.157852	0.70433	0.991674
THOC1	Plasmablast	0.17121	-0.0144959	0.294499	0.492429	0.501329	0.693155	0.519882	0.215148	0.0862983	0.938419	0.149858	0.609847	0.879298
CIT	Plasmablast	0.171226	-0.062369	0.48748	0.507449	0.977711	0.38887	0.965144	0.136168	0.105671	0.413806	0.347519	0.778967	0.29834
CAND1	Plasmablast	0.171273	-0.0152127	0.0744119	0.908732	0.218376	0.653378	0.371921	0.070377	0.770679	0.69592	0.173397	0.393912	0.534467
PPP1R12C	Plasmablast	0.171331	0.0243366	0.899306	0.441017	0.0379268	0.807007	0.960415	0.650246	0.98146	0.337705	0.193367	0.779216	0.339684
CAMK4	Plasmablast	0.171341	0.0381515	0.628728	0.383992	0.771278	0.572499	0.0218485	0.900658	0.993015	0.881569	0.551261	0.10377	0.050512
AC068338.2	Plasmablast	0.171346	0.033179	0.974842	0.29266	0.097053	0.958815	0.713791	0.939917	0.664497	0.915708	0.397454	0.970402	0.0559413
LMO7	Plasmablast	0.171362	-0.0383935	0.080589	0.133522	0.433976	0.199962	0.849848	0.543079	0.360264	0.298351	0.623696	0.495433	0.641346
PPIAP22	Plasmablast	0.171391	0.0268755	0.0614659	0.0118151	0.016698	0.0461016	0.193034	0.0466948	0.0906382	0.863397	0.196152	0.548237	0.665032
SLC38A6	Plasmablast	0.17141	0.0353711	0.538559	0.350676	0.381011	0.692016	0.0067034	0.119096	0.144084	0.295249	0.3652	0.904934	0.867582
NOP10	Plasmablast	0.171453	-0.0139091	0.373927	0.284578	0.617037	0.153316	0.8002	0.815488	0.14269	0.567106	0.0461149	0.87916	0.0100522
OXNAD1	Plasmablast	0.171586	-0.0142616	0.606729	0.402176	0.0867568	0.625132	0.474591	0.586209	0.305311	0.144344	0.765814	0.397631	0.646397
HCG25	Plasmablast	0.171593	0.0341593	0.283071	0.651895	0.237844	0.942113	0.872148	0.606326	0.223459	0.22025	0.178973	0.846124	0.37738
TRAM2	Plasmablast	0.17176	0.0191331	0.634912	0.403555	0.940519	0.340398	0.773689	0.753573	0.993983	0.701433	0.202184	0.545421	0.98528
CASP7	Plasmablast	0.1718	-0.0129251	0.695913	0.0311841	0.777138	0.374323	0.774527	0.74593	0.957411	0.713844	0.259983	0.429942	0.594642
HLA-DQA1	Plasmablast	0.171808	-0.0622902	0.928771	0.216336	0.752708	0.0060315	0.190106	0.310667	0.784656	0.155797	0.664063	0.116961	0.43216
GLG1	Plasmablast	0.171913	0.0121015	0.99952	0.0407078	0.710104	0.63663	0.334079	0.946086	0.362669	0.831721	0.257565	0.268217	0.156935
FYCO1	Plasmablast	0.171945	-0.0388169	0.140013	0.34333	0.141542	0.223376	0.823326	0.0799382	0.492934	0.219766	0.564007	0.536373	0.519227
IGHV3-23	Plasmablast	0.172111	0.0296151	0.832263	0.969061	0.672879	0.46931	0.347293	0.204873	0.7329	0.714196	0.322645	0.0282869	0.553886
CDC6	Plasmablast	0.172148	-0.0329239	0.722574	0.528191	0.944431	0.483789	0.429779	0.244619	0.016558	0.386338	0.0908029	0.943049	0.0338384
ZFP69	Plasmablast	0.172176	0.0220615	0.33469	0.273876	0.842696	0.733423	0.157286	0.724837	0.312976	0.398233	0.193847	0.122172	0.215906
ZNF514	Plasmablast	0.172304	0.0336733	0.304583	0.492882	0.135524	0.903573	0.629545	0.515296	0.0974495	0.517196	0.779651	0.20107	0.959224
ACADSB	Plasmablast	0.172395	0.0201496	0.459907	0.423154	0.578072	0.054659	0.338412	0.203937	0.769394	0.416189	0.922537	0.329202	0.00506032
SHPRH	Plasmablast	0.172497	-0.0162858	0.985008	0.675184	0.0120353	0.412638	0.675053	0.653723	0.479844	0.546188	0.119087	0.185898	0.768362
GALNT4	Plasmablast	0.172572	-0.0220257	0.0201871	0.630472	0.495265	0.61013	0.476794	0.0330519	0.271825	0.219513	0.9331	0.0828675	0.0258949
MAP3K6	Plasmablast	0.172603	0.0388448	0.628904	0.550056	0.64495	0.549219	0.587184	0.618478	0.305838	0.163578	0.0414661	0.453846	0.289109
COMMD10	Plasmablast	0.17261	-0.0154101	0.963582	0.567927	0.0325038	0.589062	0.574765	0.634645	0.107641	0.682976	0.873828	0.643421	0.205197
KCNC4	Plasmablast	0.172776	0.0602336	0.916011	0.242143	0.0280289	0.538596	0.750253	0.310477	0.828497	0.73893	0.746671	0.116871	0.782085
MAP7D3	Plasmablast	0.172881	-0.0174883	0.118486	0.294904	0.402775	0.0234728	0.994435	0.670041	0.923832	0.600872	0.869541	0.384402	0.544293
AL592164.1	Plasmablast	0.172981	-0.0363796	0.417702	0.659774	0.145699	0.290627	0.24868	0.486506	0.264427	0.185044	0.497155	0.210056	0.499919
SLC39A9	Plasmablast	0.173078	0.0159602	0.854723	0.185586	0.252321	0.0383762	0.419395	0.72213	0.628663	0.479412	0.165706	0.354979	0.755688
DESI2	Plasmablast	0.173092	0.0134675	0.715045	0.0695331	0.582622	0.369976	0.543496	0.237455	0.305381	0.824901	0.547735	0.225604	0.758881
LATS1	Plasmablast	0.173191	-0.0184355	0.0046305	0.913961	0.0284366	0.287646	0.517392	0.543367	0.396809	0.292995	0.412989	0.866733	0.0576199
SAFB	Plasmablast	0.173197	-0.0101357	0.213891	0.572687	0.957917	0.0794997	0.367636	0.732636	0.265546	0.136354	0.945295	0.388773	0.232672
PSMG3	Plasmablast	0.173243	-0.0163038	0.98664	0.313318	0.755368	0.871495	0.630287	0.37942	0.00341254	0.231867	0.261943	0.22448	0.0532751
FAM206A	Plasmablast	0.173441	0.0176832	0.869962	0.202157	0.625597	0.325858	0.714284	0.933158	0.8839	0.978418	0.729769	0.893009	0.725643
SND1	Plasmablast	0.17349	0.0109607	0.782034	0.218937	0.519357	0.212315	0.692027	0.924065	0.809108	0.951297	0.274337	0.890724	0.820279
AC141586.1	Plasmablast	0.173538	-0.0239674	0.555376	0.256081	0.0402068	0.211212	0.754134	0.148584	0.482497	0.135603	0.275136	0.897122	0.280389
PABPC1L	Plasmablast	0.173568	0.0264093	0.497557	0.599543	0.792416	0.130078	0.227198	0.142214	0.883737	0.6835	0.976579	0.256825	0.982236
RBM41	Plasmablast	0.173597	0.0130721	0.526808	0.992937	0.517722	0.635496	0.226824	0.203772	0.0245385	0.692749	0.473181	0.0726102	0.467557
TMUB2	Plasmablast	0.173662	-0.0121873	0.450219	0.311945	0.0943925	0.662614	0.741317	0.574517	0.55884	0.557605	0.810887	0.233687	0.34244
FAM162A	Plasmablast	0.173688	-0.0171925	0.829697	0.0375621	0.969967	0.324745	0.983979	0.468004	0.0655056	0.560648	0.0390593	0.70564	0.00217423
CCDC90B	Plasmablast	0.173735	0.011702	0.0707994	0.60811	0.980984	0.979589	0.175249	0.10066	0.0828536	0.868436	0.780637	0.523756	0.189075
PLD6	Plasmablast	0.173772	0.0510378	0.59735	0.478045	0.562156	0.777899	0.639925	0.0642165	0.0216658	0.12925	0.252728	0.0353046	0.404525
ZNF486	Plasmablast	0.173772	-0.0410958	0.859208	0.277551	0.143075	0.0262566	0.0604405	0.738772	0.315405	0.244598	0.155649	0.83389	0.995164
ZC3H12A	Plasmablast	0.1739	-0.0223399	0.701463	0.0342007	0.646128	0.0223343	0.482483	0.0603189	0.481716	0.939456	0.885963	0.452808	0.63039
TTLL11	Plasmablast	0.174168	0.0263477	0.45136	0.276615	0.853901	0.908936	0.0599804	0.303492	0.869799	0.751913	0.110101	0.497169	0.290322
LEFTY2	Plasmablast	0.174216	0.046731	0.279388	0.810356	0.271908	0.72925	0.750883	0.690635	0.421345	0.633701	0.980936	0.0601131	0.0630603
TBC1D23	Plasmablast	0.174306	-0.0121995	0.285977	0.325123	0.263503	0.916399	0.649667	0.155479	0.192847	0.719196	0.986273	0.195914	0.774956
PGD	Plasmablast	0.174369	0.0115031	0.596503	0.727758	0.140893	0.0881183	0.6914	0.60267	0.145145	0.562422	0.735166	0.873449	0.0426936
RETSAT	Plasmablast	0.17467	0.0253493	0.11559	0.277799	0.5741	0.139112	0.0460061	0.752896	0.854012	0.568615	0.128807	0.618316	0.0243058
PHB2	Plasmablast	0.174707	0.0115513	0.481385	0.451533	0.0120397	0.213316	0.346231	0.0520846	0.0322235	0.0702863	0.14493	0.693059	0.272845
PIGQ	Plasmablast	0.174845	0.0163401	0.479282	0.322088	0.503998	0.248265	0.194161	0.113361	0.673021	0.900742	0.153276	0.78513	0.241229
WSCD2	Plasmablast	0.174858	0.100103	0.995157	0.246088	0.892317	0.387543	0.782088	0.891261	0.496793	0.810526	0.292087	0.717282	0.295253
DYNLL2	Plasmablast	0.174879	0.0610959	0.531595	0.0289162	0.0544118	0.274348	0.297276	0.815744	0.544386	0.569489	0.795323	0.429251	0.923626
PEX19	Plasmablast	0.174898	0.0117254	0.919868	0.335434	0.248757	0.127658	0.87632	0.710305	0.741314	0.467141	0.471761	0.806909	0.886623
CCDC114	Plasmablast	0.17491	0.0660632	0.586734	0.334741	0.130226	0.652694	0.596661	0.453152	0.0243554	0.888886	0.0182474	0.232893	0.965592
UBXN2B	Plasmablast	0.17499	0.01923	0.0651043	0.393304	0.27649	0.271717	0.110656	0.467598	0.72726	0.354445	0.264297	0.147856	0.0084357
RPL22	Plasmablast	0.175007	0.0141667	0.11464	0.171336	0.182684	0.837226	0.327621	0.180036	0.183973	0.56044	0.181374	0.86394	0.0693894
GPR183	Plasmablast	0.175194	0.0227119	0.253865	0.0322367	0.635006	0.438732	0.23554	0.859343	0.540692	0.223294	0.893183	0.719738	0.669784
SNX9	Plasmablast	0.175573	0.0409281	0.966019	0.421665	0.629332	0.717721	0.526602	0.294948	0.590701	0.807417	0.880888	0.960665	0.135133
ZNF354B	Plasmablast	0.175602	-0.0269715	0.141508	0.630601	0.500279	0.292125	0.92746	0.0496256	0.820292	0.142412	0.631319	0.648423	0.0164777
SLC25A3	Plasmablast	0.175631	0.0101204	0.150724	0.638919	0.168261	0.626537	0.934967	0.359627	0.0355579	0.403769	0.341921	0.496715	0.341092
DDX21	Plasmablast	0.175679	-0.0141383	0.907413	0.102723	0.548233	0.274523	0.65952	0.602914	0.011878	0.402054	0.771183	0.338262	0.0330242
VPS4A	Plasmablast	0.175803	0.00942306	0.393995	0.706326	0.25282	0.0505134	0.514618	0.092993	0.0138061	0.629924	0.955905	0.700601	0.161905
AKR1A1	Plasmablast	0.175871	0.0097586	0.120686	0.450242	0.841652	0.196308	0.666279	0.0804979	0.174287	0.676778	0.471149	0.547547	0.0566474
LEPROT	Plasmablast	0.175881	-0.0166795	0.186769	0.600766	0.0436897	0.495081	0.0814221	0.377834	0.0307204	0.0046062	0.894463	0.0868981	0.89103
AL391244.1	Plasmablast	0.175907	0.0164485	0.754859	0.0268142	0.096248	0.340014	0.511669	0.699311	0.46097	0.242508	0.767499	0.618848	0.421073
METTL14	Plasmablast	0.175962	-0.0146668	0.0445861	0.846241	0.957769	0.000251364	0.918957	0.222958	0.380383	0.698777	0.322888	0.367439	0.790843
ZNF74	Plasmablast	0.176035	0.0281947	0.901439	0.0435118	0.00351753	0.901342	0.142937	0.50614	0.71952	0.00284953	0.155253	0.408802	0.879794
CASP8	Plasmablast	0.17605	-0.0134627	0.807255	0.303871	0.0475039	0.0610324	0.921575	0.0929237	0.273029	0.753015	0.396023	0.959689	0.950222
STK35	Plasmablast	0.176116	-0.0199826	0.0676065	0.761854	0.265401	0.694409	0.922444	0.743416	0.323929	0.573266	0.638726	0.907357	0.443109
CMC1	Plasmablast	0.176181	-0.0166885	0.128473	0.212902	0.598602	0.334901	0.658587	0.748674	0.260174	0.996925	0.315355	0.725649	0.023846
KLF6	Plasmablast	0.176263	-0.0355978	0.733516	0.0114126	0.138962	0.529138	0.582207	0.47127	0.438243	0.305246	0.681953	0.363413	0.748187
TNFRSF14	Plasmablast	0.176266	-0.0145695	0.747907	0.340089	0.453597	0.332844	0.125417	0.0575682	0.394471	0.63339	0.600902	0.575961	0.754012
SNRPA	Plasmablast	0.176292	-0.016127	0.161253	0.845927	0.0333681	0.345309	0.5546	0.950215	0.0330306	0.331775	0.186441	0.546656	0.0146158
PSMD6-AS2	Plasmablast	0.176438	-0.0358695	0.474766	0.398286	0.080145	0.662701	0.414535	0.00815782	0.713817	0.793611	0.711611	0.695234	0.70439
COPZ1	Plasmablast	0.176499	0.00793747	0.111154	0.147175	0.248041	0.294742	0.278379	0.12048	0.267601	0.49084	0.196095	0.50185	0.205025
TBL2	Plasmablast	0.176528	0.0103621	0.542043	0.56309	0.070998	0.169595	0.19775	0.713706	0.246892	0.857771	0.859264	0.255132	0.415146
MORF4L1P1	Plasmablast	0.176538	0.0224328	0.033484	0.964355	0.156667	0.259857	0.519236	0.872024	0.902693	0.295566	0.625836	0.497086	0.185573
ZNF605	Plasmablast	0.176691	0.0324586	0.29513	0.908632	0.942143	0.151494	0.183941	0.416347	0.442756	0.95064	0.885205	0.795221	0.162344
WDR92	Plasmablast	0.176816	0.0149101	0.0278928	0.703223	0.462348	0.229313	0.776726	0.508306	0.325128	0.246675	0.733406	0.599181	0.00918963
FAR2	Plasmablast	0.176901	-0.0416531	0.731732	0.533792	0.79451	0.0480703	0.896136	0.158758	0.195074	0.40825	0.451791	0.0358206	0.221541
SMC2	Plasmablast	0.176915	-0.0258818	0.638045	0.190533	0.691056	0.545846	0.299818	0.861992	0.0084442	0.904343	0.168232	0.952694	0.0750569
GK	Plasmablast	0.177035	0.0173873	0.621898	0.550954	0.229274	0.531745	0.627439	0.398347	0.97347	0.144012	0.204586	0.746719	0.396344
IGHV3-65	Plasmablast	0.177079	0.0600284	0.140162	0.747715	0.163051	0.894785	0.159581	0.300913	0.514516	0.692492	0.140064	0.00155835	0.682196
NHLRC3	Plasmablast	0.177109	-0.0146469	0.217473	0.942261	0.0434355	0.96065	0.870671	0.298456	0.141956	0.839221	0.632811	0.0764149	0.238496
TSPYL5	Plasmablast	0.177164	0.0669871	0.828116	0.163736	0.789604	0.992467	0.45699	0.357922	0.56463	0.459546	0.0104503	0.867406	0.837152
LINC01754	Plasmablast	0.177234	0.0375384	0.063966	0.968294	0.291288	0.129896	0.608519	0.659347	0.727564	0.342102	0.037714	0.770359	0.849539
ARL8A	Plasmablast	0.177603	-0.0251923	0.765281	0.445931	0.179195	0.031446	0.534877	0.184516	0.917723	0.515131	0.282435	0.0885927	0.553566
PARK7	Plasmablast	0.177606	0.0139497	0.106352	0.727416	0.118797	0.292885	0.748053	0.283736	0.190246	0.818808	0.0193812	0.471702	0.0821092
C2CD2	Plasmablast	0.177633	-0.0238512	0.124063	0.457847	0.125202	0.0842046	0.652457	0.6042	0.42576	0.0270437	0.748846	0.233338	0.136262
RASA3	Plasmablast	0.177657	0.0167798	0.0492749	0.00619567	0.0113697	0.302726	0.862113	0.713886	0.86776	0.0884086	0.28805	0.0842378	0.00529712
AC008957.1	Plasmablast	0.177833	0.0554022	0.481452	0.64189	0.710285	0.264524	0.64102	0.0524266	0.426672	0.575416	0.166126	0.665993	0.200551
SUGT1	Plasmablast	0.177911	-0.0111876	0.021173	0.246423	0.0711216	0.019601	0.675078	0.697904	0.704303	0.912896	0.245955	0.878285	0.0340928
AC008676.1	Plasmablast	0.178097	-0.0445765	0.358295	0.842329	0.00340181	0.178942	0.62643	0.802199	0.687001	0.549508	0.887675	0.761729	0.186914
NAT10	Plasmablast	0.178101	0.0154211	0.733379	0.915591	0.45622	0.0497928	0.872076	0.941453	0.39805	0.95998	0.612293	0.390704	0.51171
ZNF555	Plasmablast	0.178156	-0.0317482	0.261976	0.608359	0.290882	0.096238	0.873199	0.335623	0.510469	0.957157	0.521747	0.372055	0.560787
DDI2	Plasmablast	0.178164	0.01675	0.429248	0.130156	0.966484	0.193861	0.20998	0.0804487	0.845396	0.810006	0.205273	0.521388	0.45179
C9orf139	Plasmablast	0.178338	-0.0632027	0.957459	0.265416	0.0577536	0.162033	0.958091	0.437353	0.206733	0.492521	0.155135	0.175677	0.158963
AGFG2	Plasmablast	0.17834	-0.0236651	0.341547	0.106451	0.950658	0.901797	0.857353	0.83787	0.248167	0.0425023	0.224614	0.352799	0.861105
RPL18	Plasmablast	0.178753	0.012011	0.638052	0.284666	0.0290334	0.493514	0.495526	0.139281	0.401254	0.267146	0.19442	0.766741	0.0617954
MLH3	Plasmablast	0.178814	-0.0222866	0.377308	0.471788	0.112416	0.948227	0.100843	0.485269	0.553599	0.94975	0.485178	0.291208	0.496419
DPP7	Plasmablast	0.179043	0.0174156	0.651661	0.169761	0.262345	0.707882	0.747061	0.78342	0.754421	0.973286	0.792988	0.912208	0.0891588
C1D	Plasmablast	0.179081	0.02889	0.290965	0.158527	0.587431	0.113891	0.0352645	0.839984	0.496146	0.650239	0.0132939	0.441675	0.397936
KLHL8	Plasmablast	0.179111	-0.019983	0.00173064	0.156157	0.476442	0.450462	0.204549	0.827178	0.83793	0.0561132	0.135772	0.0216356	0.871711
ATM	Plasmablast	0.179128	-0.0216704	0.0448239	0.61971	0.00120679	0.532377	0.150222	0.165937	0.0542886	0.637762	0.71367	0.403682	0.522623
ZNF500	Plasmablast	0.179183	0.0197944	0.907191	0.335061	0.288278	0.316811	0.596785	0.531635	0.0753836	0.782912	0.003299	0.687365	0.874585
FLCN	Plasmablast	0.179242	0.0262094	0.953113	0.448391	0.234414	0.386826	0.969801	0.850106	0.377026	0.148338	0.0142132	0.524524	0.920059
ECI1	Plasmablast	0.179254	0.0136907	0.233675	0.281396	0.0849829	0.848299	0.938064	0.350627	0.488053	0.176595	0.304042	0.958956	0.500499
FAM114A1	Plasmablast	0.179351	0.0353352	0.719812	0.663799	0.763247	0.424862	0.108474	0.530063	0.0206019	0.734437	0.179495	0.255942	0.691472
ZSCAN5A	Plasmablast	0.179511	0.027032	0.59249	0.100376	0.147273	0.425595	0.0290567	0.208555	0.863146	0.727347	0.155154	0.580065	0.476011
PLTP	Plasmablast	0.179715	0.0416748	0.991598	0.0898087	0.393882	0.284112	0.618561	0.00869571	0.306117	0.274612	0.182013	0.317575	0.846604
SNAPC5	Plasmablast	0.17977	0.0136261	0.00445397	0.468084	0.727186	0.351562	0.646191	0.974187	0.593878	0.0553068	0.390866	0.956764	0.26253
FADS1	Plasmablast	0.179783	-0.0715277	0.080287	0.0619985	0.0268359	0.88133	0.226417	0.768989	0.804253	0.485859	0.263292	0.733026	0.103118
ISCU	Plasmablast	0.179788	0.0121449	0.0210606	0.204546	0.0948422	0.648787	0.660243	0.37833	0.400901	0.436216	0.664572	0.772867	0.874252
UBXN6	Plasmablast	0.179909	0.0283464	0.00156372	0.459103	0.520379	0.667775	0.376175	0.168719	0.722326	0.50749	0.20601	0.828312	0.470486
TSPAN33	Plasmablast	0.179928	0.0530609	0.315196	0.114332	0.711119	0.533278	0.407017	0.122671	0.0360846	0.664039	0.736233	0.941221	0.264758
PEX1	Plasmablast	0.17999	0.0157463	0.491171	0.578788	0.882108	0.574998	0.698957	0.71695	0.569892	0.734059	0.705629	0.100016	0.896618
CCDC107	Plasmablast	0.180283	0.0211731	0.222613	0.697866	0.319077	0.555926	0.900996	0.0888356	0.617588	0.460128	0.584663	0.831926	0.931773
HIRA	Plasmablast	0.180343	-0.0271181	0.0553214	0.218838	0.44292	0.390757	0.336399	0.800293	0.27807	0.103476	0.0200827	0.237748	0.645811
TPD52L2	Plasmablast	0.180408	0.00884184	0.950063	0.871203	0.414038	0.0321539	0.577816	0.446448	0.882462	0.502337	0.85717	0.880177	0.594407
VSIR	Plasmablast	0.180433	0.0128518	0.997872	0.108201	0.620039	0.56075	0.338855	0.592785	0.610985	0.751698	0.323802	0.798882	0.188067
TICAM1	Plasmablast	0.180456	-0.0206952	0.661933	0.988621	0.665624	0.0063924	0.218563	0.15348	0.395804	0.215681	0.114976	0.837443	0.678125
HERC2P9	Plasmablast	0.180523	-0.0341095	0.807351	0.627765	0.151087	0.0872095	0.777924	0.811842	0.826357	0.660592	0.329025	0.641485	0.24023
DAAM1	Plasmablast	0.180607	0.016889	0.148552	0.30441	0.551278	0.161504	0.0990901	0.455429	0.183554	0.745714	0.981185	0.535617	0.0300253
HEATR6	Plasmablast	0.180714	-0.0328046	0.128608	0.784687	0.000629983	0.105874	0.621469	0.501115	0.31588	0.275389	0.720162	0.78498	0.680264
CD96	Plasmablast	0.180786	0.0867941	0.213222	0.0806667	0.577284	0.620024	0.861558	0.936463	0.648773	0.815139	0.459412	0.937332	0.365589
CDK3	Plasmablast	0.180801	0.0391579	0.95826	0.685231	0.201924	0.111425	0.749913	0.773251	0.760888	0.0884356	0.642517	0.958729	0.128629
AC139530.1	Plasmablast	0.18082	0.0268594	0.00442056	0.169541	0.0768237	0.0945323	0.0971845	0.0169365	0.815148	0.328542	0.0806044	0.780253	0.068453
SEC24C	Plasmablast	0.18088	-0.0150665	0.049765	0.871834	0.468043	0.460243	0.522728	0.385331	0.78758	0.793428	0.267384	0.0597138	0.164845
SLC15A4	Plasmablast	0.180905	-0.0132181	0.629514	0.0867162	0.655534	0.13198	0.56932	0.223231	0.338342	0.529355	0.293081	0.799191	0.156176
CENPA	Plasmablast	0.181304	-0.0411624	0.614497	0.840324	0.521808	0.201007	0.683399	0.284179	0.00530307	0.977836	0.0105128	0.77073	0.0653303
FCHO1	Plasmablast	0.181451	0.0183472	0.755409	0.445177	0.806311	0.805431	0.717013	0.49745	0.302673	0.927137	0.46405	0.547694	0.134329
RTL6	Plasmablast	0.181491	0.07697	0.234422	0.0151551	0.644883	0.0701288	0.880595	0.606243	0.805787	0.938352	0.627055	0.494539	0.979152
VIPR1	Plasmablast	0.181509	0.0672073	0.744256	0.192298	0.164083	0.893199	0.581207	0.457349	0.411729	0.856511	0.940269	0.898009	0.377528
MRFAP1L1	Plasmablast	0.181564	-0.00972062	0.749997	0.161992	0.905216	0.158718	0.76464	0.193829	0.517793	0.107541	0.596855	0.928457	0.378113
VIRMA	Plasmablast	0.181602	-0.0244062	0.170668	0.401019	0.652704	0.0668285	0.445967	0.00644054	0.0763007	0.696313	0.231742	0.778857	0.03422
NPL	Plasmablast	0.181709	-0.0420446	0.50742	0.378805	0.79443	0.664823	0.816902	0.379996	0.612654	0.783613	0.775296	0.0315948	0.28648
HPF1	Plasmablast	0.181756	-0.019799	0.276921	0.43554	0.822601	0.280778	0.700279	0.376327	0.0739046	0.574327	0.227696	0.684333	0.0146059
ATP6V0E1	Plasmablast	0.181776	-0.0104167	0.457272	0.0224405	0.880473	0.465486	0.453794	0.522585	0.879943	0.104748	0.296381	0.38367	0.127208
USP21	Plasmablast	0.181813	0.0163007	0.314682	0.444024	0.150299	0.153869	0.390447	0.0876442	0.638733	0.288062	0.361869	0.502256	0.00700489
TCAF1	Plasmablast	0.18182	0.0391411	0.095496	0.377715	0.175913	0.396037	0.36325	0.0922977	0.273318	0.756398	0.748956	0.981227	0.440486
ZNF561-AS1	Plasmablast	0.181825	-0.0451821	0.57542	0.00129479	0.994116	0.161386	0.707176	0.76321	0.0611497	0.271312	0.126051	0.56388	0.0915507
RAD1	Plasmablast	0.18187	-0.0157326	0.252285	0.284042	0.0347685	0.465135	0.442524	0.890596	0.0111775	0.0400699	0.33019	0.655382	0.0292015
OAZ2	Plasmablast	0.182158	0.0104974	0.553289	0.27755	0.261198	0.040254	0.887123	0.371991	0.614832	0.120059	0.0418184	0.740976	0.937445
GALNT9	Plasmablast	0.182203	0.117869	0.830257	0.252352	0.770476	0.489884	0.78355	0.761338	0.700152	0.229341	0.177992	0.0378501	0.981752
FANCB	Plasmablast	0.182214	-0.0511306	0.242791	0.774077	0.493184	0.198812	0.3268	0.69233	0.00565235	0.871701	0.10825	0.433836	0.0786123
FBXW2	Plasmablast	0.18234	0.0121779	0.501322	0.727847	0.996327	0.996187	0.218964	0.270654	0.665353	0.619911	0.978429	0.332565	0.297329
KBTBD4	Plasmablast	0.182345	0.0150609	0.146272	0.823501	0.50117	0.0861248	0.109236	0.387691	0.507413	0.360589	0.771311	0.736161	0.968667
RIOK1	Plasmablast	0.182374	-0.013101	0.250357	0.00509799	0.840143	0.895308	0.38349	0.363818	0.534646	0.566731	0.17081	0.980619	0.71887
FBXO48	Plasmablast	0.182516	-0.0219603	0.583466	0.497279	0.353227	0.493096	0.364939	0.776372	0.235474	0.802387	0.881531	0.48403	0.838572
NUP107	Plasmablast	0.182542	-0.0178144	0.883938	0.34755	0.86206	0.539203	0.118392	0.0974139	0.0282794	0.556943	0.243328	0.861362	0.979032
PASK	Plasmablast	0.182603	0.0262432	0.37812	0.820504	0.0189525	0.284864	0.202	0.53493	0.188599	0.394726	0.237198	0.807524	0.0891514
FBXO32	Plasmablast	0.18265	0.0252261	0.875023	0.265882	0.27202	0.910209	0.833106	0.342708	0.322114	0.546084	0.363937	0.66766	0.174289
KLHL9	Plasmablast	0.182695	-0.0155335	0.54725	0.0847308	0.0335696	0.854015	0.0550357	0.0691197	0.464788	0.656826	0.674636	0.591922	0.228082
SLC25A40	Plasmablast	0.182705	-0.0166074	0.339514	0.216134	0.502554	0.892335	0.81958	0.352163	0.598126	0.847954	0.30378	0.747061	0.56252
CRLS1	Plasmablast	0.182722	0.010401	0.688247	0.656489	0.27637	0.105867	0.688313	0.656454	0.56703	0.321714	0.331944	0.455361	0.343569
CR1	Plasmablast	0.182727	0.0424705	0.230537	0.00534608	0.035688	0.684341	0.989902	0.530018	0.851026	0.857102	0.870577	0.292201	0.0215512
NBR2	Plasmablast	0.182832	-0.0332694	0.440922	0.422136	0.12319	0.786083	0.411647	0.884506	0.946213	0.516041	0.374839	0.885654	0.0372441
FLNB	Plasmablast	0.18298	-0.0465005	0.0263092	0.828655	0.815909	0.363962	0.680485	0.154198	0.0203545	0.716969	0.888126	0.749031	0.694328
NDUFS4	Plasmablast	0.18303	-0.0134776	0.000127917	0.00551996	0.356993	0.168847	0.337101	0.396259	0.0112583	0.499921	0.671599	0.503501	0.0174481
CETN2	Plasmablast	0.183052	0.0158439	0.146719	0.370104	0.256937	0.384696	0.475563	0.0137981	0.970183	0.600318	0.491116	0.957816	0.0166617
OGT	Plasmablast	0.183177	0.0179606	0.405548	0.7101	0.114171	0.10083	0.583887	0.262418	0.0452189	0.936853	0.255866	0.178846	0.0331197
IGHV3-52	Plasmablast	0.183285	-0.0704186	0.808796	0.750677	0.553472	0.23136	0.983091	0.232409	0.366522	0.293373	0.919463	0.885448	0.27047
POLE3	Plasmablast	0.183504	0.0130269	0.217103	0.951248	0.140646	0.0455003	0.606645	0.552986	0.0231591	0.669375	0.0186269	0.809824	0.44956
SH3BP5-AS1	Plasmablast	0.183604	0.0279102	0.333034	0.17696	0.30053	0.906481	0.793055	0.151906	0.395104	0.692117	0.867177	0.380749	0.172065
TMEM260	Plasmablast	0.183607	-0.0183277	0.0994985	0.640796	0.259827	0.882913	0.693591	0.676736	0.480483	0.334648	0.863038	0.288294	0.220907
PTPMT1	Plasmablast	0.18365	0.0135237	0.0317057	0.704976	0.12632	0.418731	0.644165	0.358797	0.0667182	0.736241	0.141695	0.458575	0.320027
GLCE	Plasmablast	0.183773	0.0340534	0.401119	0.703079	0.812394	0.0679379	0.697532	0.808576	0.378178	0.296094	0.597119	0.509653	0.244875
TOP2A	Plasmablast	0.183834	-0.0505856	0.579746	0.863055	0.797383	0.206345	0.629614	0.49807	0.0826853	0.767115	0.080529	0.906513	0.402025
CEP63	Plasmablast	0.183845	-0.0127866	0.684025	0.375135	0.294306	0.808918	0.427347	0.695324	0.710743	0.686866	0.533376	0.583043	0.0262997
MSI2	Plasmablast	0.184116	-0.0242782	0.696073	0.102562	0.343238	0.102955	0.668386	0.38464	0.934583	0.417819	0.658961	0.372499	0.988665
AC011939.1	Plasmablast	0.184205	-0.0415073	0.553498	0.55739	0.00177925	0.620707	0.769211	0.341393	0.719813	0.522726	0.0980667	0.359609	0.134153
LOXL2	Plasmablast	0.184212	0.0437386	0.918785	0.821154	0.348167	0.948458	0.393787	0.242188	0.224755	0.980788	0.0239888	0.169565	0.111236
GZMH	Plasmablast	0.184217	0.0771238	0.0557764	0.00059846	0.642676	0.0352364	0.409186	0.58941	0.342031	0.78498	0.305922	0.799547	0.399746
YDJC	Plasmablast	0.184472	0.0163619	0.9345	0.0747706	0.0466599	0.553366	0.12083	0.507139	0.331408	0.0376879	0.265412	0.178614	0.153485
RPUSD2	Plasmablast	0.184494	0.0145605	0.655657	0.183642	0.0359157	0.276481	0.0408763	0.873559	0.697361	0.0652918	0.549855	0.693858	0.067651
IGLV9-49	Plasmablast	0.184552	-0.090422	0.00395473	0.77254	0.673884	0.71443	0.672352	0.437292	0.110592	0.793948	0.752435	0.24179	0.863576
SLC16A10	Plasmablast	0.184615	0.0737172	0.312591	0.26983	0.935424	0.17193	0.139691	0.522681	0.605409	0.690655	0.199418	0.694771	0.761829
PSMD2	Plasmablast	0.184693	0.0123864	0.20288	0.862411	0.410329	0.00901706	0.279331	0.599254	0.0315952	0.630294	0.453952	0.911156	0.505624
EZR	Plasmablast	0.1847	-0.0101432	0.125472	0.355868	0.4531	0.735002	0.0568667	0.790315	0.181254	0.243592	0.487961	0.164295	0.257996
KIAA0907	Plasmablast	0.184738	-0.017923	0.623736	0.350103	0.0854877	0.0905801	0.0390171	0.618518	0.136004	0.251207	0.971713	0.842973	0.748245
PPP1R12A	Plasmablast	0.1848	-0.0092397	0.116526	0.654467	0.102949	0.138764	0.603692	0.817396	0.125306	0.333037	0.385152	0.0599588	0.770518
AC104825.2	Plasmablast	0.184838	0.0542503	0.281061	0.148567	0.0977298	0.19144	0.606166	0.152842	0.564023	0.092535	0.783106	0.942763	0.207173
IL6R	Plasmablast	0.184879	0.0189464	0.284515	0.0126176	0.792706	0.981927	0.0136621	0.651129	0.397526	0.556247	0.795853	0.601792	0.381534
ALS2	Plasmablast	0.184913	0.024162	0.283596	0.548163	0.84381	0.347703	0.325009	0.00443724	0.162615	0.616663	0.398441	0.0986525	0.0126956
TMTC4	Plasmablast	0.184948	0.0223719	0.670447	0.771675	0.792088	0.00786271	0.838752	0.643094	0.99259	0.10217	0.409886	0.427212	0.475179
RPS27	Plasmablast	0.184971	0.0175381	0.64888	0.290942	0.548706	0.761017	0.224421	0.60003	0.809411	0.167291	0.476724	0.775123	0.873841
SLC38A7	Plasmablast	0.185156	0.021183	0.638413	0.728349	0.0562383	0.857956	0.821055	0.741758	0.629518	0.548258	0.673673	0.940935	0.673242
CCDC137	Plasmablast	0.185162	-0.0178265	0.390095	0.269875	0.19018	0.325608	0.246262	0.96557	0.0345701	0.202082	0.117111	0.809964	0.183574
SLC8B1	Plasmablast	0.185324	0.022532	0.316938	0.032493	0.293988	0.12981	0.100608	0.443337	0.36417	0.192698	0.197144	0.0854302	0.719011
PURA	Plasmablast	0.185391	0.0177749	0.0127131	0.291386	0.907588	0.874404	0.638487	0.247499	0.923158	0.89211	0.573283	0.928571	0.56168
RHOF	Plasmablast	0.185434	-0.0218984	0.702834	0.186098	0.138464	0.329994	0.212743	0.895144	0.245318	0.957278	0.0354578	0.0638593	0.442264
ZNF530	Plasmablast	0.185457	0.0489982	0.164777	0.991053	0.208682	0.817271	0.326213	0.625585	0.495989	0.487078	0.990543	0.624328	0.800759
UBE2QL1	Plasmablast	0.185566	0.0466046	0.420341	0.268995	0.641673	0.931895	0.256424	0.0275618	0.258311	0.594335	0.0763302	0.699646	0.648362
DET1	Plasmablast	0.185747	-0.0321073	0.339027	0.780658	0.882402	0.126133	0.299343	0.566779	0.960666	0.25477	0.566033	0.357152	0.315405
PHF21A	Plasmablast	0.185775	-0.0134722	0.496279	0.891642	0.0430478	0.33381	0.920292	0.322935	0.963471	0.19079	0.864914	0.296368	0.347278
BLNK	Plasmablast	0.185822	0.0111756	0.0993958	0.278536	0.320568	0.978172	0.572616	0.437084	0.0119114	0.64889	0.864019	0.519015	0.478992
MTX1	Plasmablast	0.185839	0.0158037	0.439982	0.404549	0.093266	0.614246	0.572294	0.422767	0.818335	0.26514	0.166175	0.09583	0.87181
SDCBP	Plasmablast	0.185993	0.0181332	0.474622	0.0747016	0.528734	0.191743	0.864354	0.400591	0.481872	0.0457958	0.889244	0.228164	0.544567
DYRK1B	Plasmablast	0.185997	0.0211473	0.60049	0.00510831	0.178785	0.629382	0.0570086	0.313554	0.606597	0.671755	0.583842	0.565532	0.210453
CHN1	Plasmablast	0.186057	-0.0584852	0.670804	0.0713601	0.179938	0.9662	0.076787	0.586314	0.674375	0.942015	0.224087	0.240248	0.600875
TSPAN14	Plasmablast	0.186096	-0.0154826	0.013627	0.682833	0.592907	0.825494	0.610601	0.308674	0.344018	0.278358	0.388585	0.26103	0.716206
HIST1H2BJ	Plasmablast	0.186184	0.0449853	0.351408	0.18574	0.27868	0.748961	0.163139	0.308797	0.0805463	0.983281	0.584981	0.619846	0.189505
OXCT1	Plasmablast	0.186207	-0.0148906	0.591044	0.715589	0.940488	0.858229	0.393693	0.170516	0.0177975	0.30608	0.629028	0.558439	0.466017
PDRG1	Plasmablast	0.186212	0.0147838	0.258418	0.895167	0.279228	0.541453	0.552564	0.0373074	0.117904	0.251322	0.268616	0.0987131	0.296775
RBM4B	Plasmablast	0.186296	0.0115625	0.953078	0.363321	0.0363757	0.510528	0.542655	0.809085	0.53418	0.396426	0.0313594	0.741113	0.694279
KIAA0930	Plasmablast	0.186299	-0.0177185	0.503057	0.393531	0.460322	0.0223772	0.453334	0.372002	0.834837	0.220365	0.23399	0.0169089	0.422442
PIGK	Plasmablast	0.186326	-0.0176485	0.717253	0.376095	0.358606	0.775107	0.905906	0.590889	0.64928	0.573782	0.32806	0.39325	0.213046
RBM26	Plasmablast	0.186475	-0.010768	0.723627	0.797983	0.0841442	0.800301	0.710065	0.00259318	0.584491	0.403539	0.191103	0.875088	0.470124
C6orf48	Plasmablast	0.186486	-0.016787	0.69985	0.393118	0.878159	0.0319941	0.235041	0.718665	0.668299	0.749716	0.912177	0.331242	0.838837
PCNA	Plasmablast	0.186534	-0.0271627	0.79928	0.586614	0.865195	0.694308	0.721945	0.301533	0.0271702	0.709459	0.0466428	0.684419	0.0624741
DENND1A	Plasmablast	0.186608	0.0169393	0.837679	0.0257375	0.675274	0.989154	0.828623	0.742733	0.755321	0.715369	0.421541	0.594349	0.452994
LRRC41	Plasmablast	0.186609	0.0101241	0.300693	0.334282	0.0726678	0.36136	0.368069	0.388964	0.715541	0.186447	0.541984	0.664682	0.56445
LINC00582	Plasmablast	0.186645	-0.0521407	0.207492	0.36932	0.136919	0.0490708	0.970196	0.989434	0.45647	0.202846	0.535755	0.647458	0.536292
LYRM4	Plasmablast	0.186684	0.0162561	0.906453	0.369823	0.532304	0.331103	0.448536	0.31961	0.637349	0.279021	0.892903	0.209125	0.934115
ZFP30	Plasmablast	0.186727	-0.059268	0.286025	0.825261	0.799416	0.0521407	0.577456	0.797361	0.75609	0.767349	0.713154	0.82574	0.0791009
SKA2	Plasmablast	0.186744	-0.0155744	0.545119	0.338053	0.608431	0.0991729	0.104681	0.880949	0.134904	0.329964	0.555573	0.651008	0.0569796
SUSD3	Plasmablast	0.186788	-0.0154907	0.619269	0.0867246	0.356449	0.245375	0.335575	0.319247	0.425455	0.634615	0.235468	0.913788	0.394677
SEMA3G	Plasmablast	0.186848	0.0438117	0.214837	0.336587	0.00567758	0.784749	0.423517	0.782761	0.962541	0.580485	0.311281	0.932489	0.0519681
MAK16	Plasmablast	0.186912	-0.0170638	0.179856	0.334767	0.574218	0.923972	0.542694	0.0178293	0.431088	0.640163	0.0372416	0.0253359	0.478893
C15orf41	Plasmablast	0.186962	0.0274759	0.939786	0.184231	0.606536	0.671429	0.574636	0.245531	0.400333	0.924142	0.403698	0.524012	0.207793
EIF4E	Plasmablast	0.187347	-0.0119151	0.894418	0.272028	0.893575	0.944618	0.641363	0.444988	0.671302	0.0361228	0.306299	0.218514	0.187346
C3orf38	Plasmablast	0.187385	-0.0120269	0.159957	0.174779	0.184363	0.498704	0.137803	0.470033	0.980188	0.220123	0.67441	0.675945	0.913813
SH3BP1	Plasmablast	0.187573	-0.0245118	0.249477	0.207434	0.888453	0.0129681	0.176082	0.369258	0.163507	0.158149	0.537394	0.569384	0.786059
RERE	Plasmablast	0.187662	-0.0232691	0.109418	0.178977	0.0168079	0.200475	0.656648	0.201599	0.51565	0.436679	0.340834	0.714856	0.288328
SPATA20	Plasmablast	0.187837	0.0238263	0.903506	0.214026	0.589646	0.829747	0.852544	0.874166	0.14038	0.299236	0.168518	0.579525	0.263287
ZWINT	Plasmablast	0.188016	-0.0443065	0.839685	0.893576	0.959857	0.754489	0.726898	0.373212	0.0393484	0.859858	0.00825774	0.893675	0.0732692
FAM78A	Plasmablast	0.188038	-0.014873	0.119828	0.737323	0.681019	0.386984	0.69198	0.456316	0.709063	0.722879	0.968913	0.254331	0.886676
PPP4R3A	Plasmablast	0.188222	-0.0105266	0.514429	0.862945	0.0731385	0.692568	0.0974374	0.0894882	0.170137	0.35603	0.216261	0.828857	0.0267282
FARP2	Plasmablast	0.188229	0.0158319	0.272126	0.276892	0.710797	0.0394398	0.237752	0.799643	0.199362	0.547486	0.09247	0.0416006	0.0907982
ZNF235	Plasmablast	0.188246	-0.0258049	0.22003	0.540567	0.375783	0.947116	0.947651	0.000677995	0.639318	0.543961	0.0624926	0.762749	0.205029
LINC00665	Plasmablast	0.18836	0.0342618	0.962587	0.92952	0.640147	0.627653	0.731502	0.0413692	0.007286	0.367962	0.738157	0.380145	0.70738
KIF14	Plasmablast	0.188422	-0.0514814	0.750174	0.323894	0.649524	0.97367	0.918793	0.077353	0.0130233	0.348014	0.129137	0.915217	0.517483
USP10	Plasmablast	0.188439	-0.00953861	0.784652	0.0562266	0.936377	0.410055	0.160383	0.301079	0.241438	0.454002	0.809192	0.827477	0.546494
PCTP	Plasmablast	0.18863	0.0285966	0.713982	0.51758	0.127275	0.292141	0.0566246	0.101595	0.0250875	0.579667	0.77054	0.175121	0.262167
AC245060.5	Plasmablast	0.188634	-0.039541	0.969188	0.404075	0.0589155	0.342843	0.435912	0.704936	0.26707	0.954822	0.562828	0.225564	0.902127
MORF4L2	Plasmablast	0.188647	-0.00959334	0.762249	0.0337427	0.175981	0.68908	0.710684	0.609446	0.355746	0.602531	0.528464	0.300919	0.217649
ARSD	Plasmablast	0.188666	0.0602447	0.999754	0.786565	0.152254	0.737391	0.634368	0.719183	0.779817	0.431773	0.0213002	0.964723	0.474339
MYCBP	Plasmablast	0.188707	0.0112884	0.448956	0.218294	0.213152	0.885066	0.488928	0.487892	0.218424	0.577779	0.324533	0.690398	0.601781
MORN4	Plasmablast	0.18884	0.036114	0.838605	0.598195	0.970455	0.0220039	0.79326	0.19006	0.668294	0.124693	0.486641	0.558289	0.879341
FCRLB	Plasmablast	0.188853	0.0369292	0.544443	0.0146345	0.0303374	0.63801	0.725229	0.688073	0.414677	0.836055	0.556892	0.369279	0.620386
CHERP	Plasmablast	0.188865	-0.0160109	0.163554	0.698298	0.588965	0.243089	0.207326	0.11721	0.790062	0.696676	0.612699	0.841537	0.406345
IGKV1D-16	Plasmablast	0.188895	0.0811396	0.0272264	0.255771	0.812499	0.9775	0.55937	0.323079	0.89529	0.957287	7.88341e-05	0.404007	0.822064
DOLPP1	Plasmablast	0.18905	-0.0142388	0.45127	0.701539	0.761515	0.150391	0.471614	0.102308	0.884812	0.438052	0.0686995	0.462136	0.0786797
PNPLA8	Plasmablast	0.189085	-0.0117839	0.1572	0.55299	0.361267	0.60903	0.941035	0.696281	0.401157	0.808222	0.828579	0.533345	0.334395
ITGA3	Plasmablast	0.189093	0.0238404	0.462134	0.102053	0.827333	0.611697	0.222255	0.585622	0.677344	0.924519	0.227724	0.206126	0.911404
PGGT1B	Plasmablast	0.189095	-0.0221888	0.0574629	0.998145	0.0446671	0.403904	0.298815	0.44921	0.229239	0.996351	0.31638	0.0962983	0.150309
ATP7A	Plasmablast	0.189111	-0.0243742	0.294869	0.846588	0.0974471	0.920167	0.633312	0.0956216	0.756062	0.510197	0.842363	0.440889	0.709153
RALBP1	Plasmablast	0.189124	0.0121607	0.705795	0.141653	0.176852	0.598374	0.843119	0.50433	0.361574	0.305865	0.538686	0.670398	0.570982
BAK1	Plasmablast	0.189158	0.011843	0.138138	0.200832	0.0303646	0.579824	0.0398941	0.498972	0.0145324	0.726904	0.749744	0.80909	0.677212
SLC35E1	Plasmablast	0.189235	0.0108313	0.8901	0.476159	0.360613	0.98996	0.901305	0.210326	0.222301	0.725575	0.0746488	0.775868	0.937806
PRKAG2	Plasmablast	0.189337	-0.0141128	0.314687	0.607335	0.822771	0.817467	0.877659	0.328975	0.974569	0.674329	0.541226	0.644498	0.5551
LINC02486	Plasmablast	0.18941	-0.0339982	0.920955	0.921069	0.368721	0.0372026	0.259025	0.921191	0.186955	0.665021	0.716679	0.701151	0.323654
RPS19BP1	Plasmablast	0.189411	0.0131387	0.175875	0.546719	0.0881342	0.965561	0.65339	0.0027882	0.481823	0.0297612	0.0252532	0.546705	0.273584
DDX5	Plasmablast	0.189568	-0.0102865	0.902954	0.116822	0.032758	0.408998	0.64844	0.275552	0.403839	0.964623	0.170212	0.672441	0.596427
HP1BP3	Plasmablast	0.189589	0.00961155	0.139797	0.533552	0.943253	0.0642682	0.227482	0.983306	0.28226	0.282115	0.506491	0.453979	0.0406578
PPP3R1	Plasmablast	0.189643	-0.0282248	0.00540186	0.871101	0.668519	0.447065	0.876716	0.808708	0.679562	0.169583	0.034427	0.274102	0.823259
GCFC2	Plasmablast	0.189661	-0.0155144	0.563845	0.02349	0.653943	0.72482	0.154813	0.365133	0.299232	0.553066	0.441165	0.908655	0.155558
ALKBH2	Plasmablast	0.189664	0.0194977	0.509148	0.611635	0.0083759	0.208444	0.631467	0.938012	0.506522	0.122992	0.349347	0.247994	0.869897
LARP7	Plasmablast	0.189782	-0.0130667	0.124424	0.21881	0.427316	0.038998	0.671428	0.863711	0.923186	0.461551	0.161442	0.569445	0.532585
DHX40	Plasmablast	0.189809	0.016532	0.997363	0.546101	0.812095	0.0898239	0.613847	0.578902	0.782009	0.951237	0.0401516	0.350586	0.0559537
KIF23	Plasmablast	0.189918	-0.0451245	0.919083	0.675867	0.780493	0.352613	0.243173	0.334436	0.014834	0.965176	0.0404675	0.836853	0.238537
FAM58A	Plasmablast	0.189927	0.0134798	0.949569	0.402918	0.292172	0.348972	0.744146	0.592821	0.501484	0.950344	0.0393333	0.57476	0.171095
HS6ST1	Plasmablast	0.189943	0.0193985	0.242127	0.0624254	0.050069	0.117798	0.968881	0.772796	0.184803	0.308854	0.447928	0.65873	0.805032
LTBP4	Plasmablast	0.18997	0.0309478	0.39179	0.719274	0.4139	0.981162	0.801828	0.209835	0.233705	0.435267	0.087557	0.535976	0.0737068
QTRT2	Plasmablast	0.19	-0.016875	0.00509301	0.946919	0.0974472	0.330261	0.0478702	0.816348	0.818975	0.725524	0.0584888	0.590184	0.781549
IGKV2D-24	Plasmablast	0.190066	0.0762561	0.593031	0.284428	0.309376	0.461047	0.174291	0.207039	0.971087	0.0408078	0.215854	0.184307	0.0999505
TSPAN2	Plasmablast	0.190225	-0.0619294	0.559863	0.620826	0.179534	0.548817	0.769052	0.121436	0.0940035	0.208341	0.991241	0.610276	0.940694
AKIRIN1	Plasmablast	0.190247	-0.0109447	0.921817	0.293644	0.101487	0.881921	0.615321	0.493591	0.321196	0.59698	0.958892	0.572006	0.559325
DCLRE1B	Plasmablast	0.190272	-0.0496599	0.491529	0.469548	0.622144	0.75033	0.626489	0.754264	0.0124475	0.780874	0.552596	0.798812	0.0547172
E2F1	Plasmablast	0.190348	-0.0427865	0.284141	0.805109	0.606047	0.78054	0.280949	0.841255	0.000339888	0.938613	0.612094	0.838824	0.110099
AAAS	Plasmablast	0.190372	-0.0101373	0.496891	0.0853622	0.570822	0.539991	0.257967	0.899269	0.796813	0.89776	0.830616	0.279694	0.14496
AL513550.1	Plasmablast	0.190424	-0.0346946	0.453954	0.713375	0.55964	0.792448	0.323849	0.350697	0.806566	0.205125	0.368389	0.898953	0.755407
ZFP90	Plasmablast	0.190459	0.0268341	0.707462	0.818134	0.855711	0.219421	0.372875	0.985539	0.15601	0.410332	0.0212919	0.226089	0.359379
AC109826.1	Plasmablast	0.190485	-0.0387944	0.477858	0.632775	0.847801	0.85276	0.405337	0.512413	0.426508	0.114355	0.0818916	0.569145	0.871921
LANCL2	Plasmablast	0.190486	0.0156658	0.0392795	0.853605	0.780803	0.399368	0.321508	0.666527	0.359328	0.19784	0.825829	0.834589	0.702695
NUSAP1	Plasmablast	0.190579	-0.0244601	0.980166	0.36958	0.511798	0.65475	0.220923	0.713454	0.0869203	0.996772	0.0424457	0.947026	0.276541
TMEM109	Plasmablast	0.190626	0.011232	0.58425	0.761568	0.0276261	0.0851243	0.527046	0.318462	0.400232	0.688507	0.477227	0.342141	0.453521
ZNF613	Plasmablast	0.19063	-0.0235059	0.278755	0.599193	0.0854535	0.961147	0.520627	0.510152	0.302029	0.644817	0.998287	0.262047	0.0955764
MAD1L1	Plasmablast	0.190674	-0.0144172	0.639046	0.114746	0.810522	0.831771	0.376469	0.45787	0.861568	0.572449	0.588425	0.662758	0.326019
VAPB	Plasmablast	0.190738	0.0133077	0.352861	0.365499	0.864017	0.0105432	0.0277121	0.0821921	0.991489	0.465445	0.841266	0.297853	0.975314
CKAP2L	Plasmablast	0.190803	-0.0571135	0.537407	0.720145	0.983191	0.425637	0.455794	0.740889	0.0638512	0.54035	0.295075	0.794691	0.471517
RPF1	Plasmablast	0.191179	-0.0127887	0.819702	0.212303	0.271763	0.242475	0.571597	0.723638	0.750298	0.314784	0.525555	0.477727	0.0410848
LYSMD3	Plasmablast	0.191377	-0.0173073	0.0764304	0.793664	0.388383	0.529648	0.334446	0.295231	0.766939	0.242491	0.411453	0.167596	0.922688
CHD2	Plasmablast	0.191562	-0.0117369	0.515608	0.467948	0.0181712	0.246755	0.700183	0.372022	0.371853	0.894611	0.99086	0.554627	0.876991
DNAJC3-AS1	Plasmablast	0.191583	0.0285207	0.295241	0.419086	0.130668	0.402491	0.596802	0.0535896	0.777272	0.491498	0.794002	0.534717	0.539311
EXOSC5	Plasmablast	0.191627	0.0168492	0.267711	0.968129	0.00130749	0.246668	0.16288	0.0804173	0.00417566	0.195396	0.342854	0.444438	0.692284
RFC3	Plasmablast	0.191822	-0.0313379	0.586931	0.587044	0.561205	0.792189	0.958832	0.307768	0.119583	0.755513	0.0039467	0.506831	0.135556
VPREB3	Plasmablast	0.191841	-0.0728285	0.62758	0.0174043	0.600701	0.149856	0.847964	0.7665	0.548521	0.188011	0.964164	0.866877	0.685111
SPATS2	Plasmablast	0.191912	-0.0120193	0.960435	0.365015	0.478879	0.0164443	0.973888	0.330505	0.0855089	0.446856	0.475265	0.995052	0.515016
DNHD1	Plasmablast	0.191972	0.0264198	0.793117	0.627511	0.395337	0.440036	0.89365	0.622872	0.192525	0.976197	0.242073	0.251728	0.14599
NUP50-AS1	Plasmablast	0.1921	-0.0238764	0.572932	0.847234	0.79204	0.236465	0.735885	0.208978	0.521459	0.167193	0.243835	0.274249	0.803372
NPIPA2	Plasmablast	0.192195	0.0673404	0.24489	0.504542	0.0971391	0.42865	0.316529	0.150569	0.738517	0.242551	0.720989	0.947081	0.160121
POLR2J4	Plasmablast	0.192241	0.0179619	0.551943	0.026649	0.7406	0.460717	0.562719	0.922603	0.714109	0.417338	0.186089	0.709551	0.936001
FAM135A	Plasmablast	0.192262	-0.0240116	0.272232	0.636899	0.0311649	0.526638	0.607672	0.618559	0.0290749	0.317927	0.858055	0.894108	0.31214
INTS3	Plasmablast	0.192312	-0.0162222	0.0112057	0.587527	0.0345635	0.0837359	0.661606	0.895554	0.266259	0.399783	0.203535	0.964959	0.72207
COG3	Plasmablast	0.192378	0.0122792	0.642838	0.465468	0.260849	0.11448	0.0253262	0.47407	0.748755	0.681016	0.151924	0.669108	0.076901
AC007384.1	Plasmablast	0.192392	-0.0242259	0.477145	0.90906	0.0226987	0.0028833	0.148909	0.378725	0.297694	0.869891	0.833979	0.247358	0.938719
TFG	Plasmablast	0.192412	-0.00925171	0.730075	0.130719	0.302527	0.246102	0.9821	0.604524	0.0803875	0.643948	0.575143	0.738648	0.44634
TACO1	Plasmablast	0.192521	-0.014182	0.148655	0.386023	0.179398	0.880813	0.995841	0.396862	0.0486654	0.78611	0.361858	0.68085	0.0903362
SCAMP3	Plasmablast	0.192626	0.010066	0.01776	0.71474	0.664427	0.166525	0.0710543	0.143935	0.592263	0.814567	0.0937681	0.941293	0.115241
C21orf91	Plasmablast	0.192892	-0.013657	0.020295	0.779516	0.835739	0.149214	0.252356	0.177346	0.486683	0.335479	0.215056	0.253642	0.312888
ALG11	Plasmablast	0.193039	-0.0124393	0.27324	0.144979	0.0455003	0.207193	0.182098	0.118594	0.49843	0.362547	0.565909	0.32876	0.436038
MIR5047	Plasmablast	0.193149	-0.0388774	0.303206	0.363836	0.0142501	0.796396	0.74149	0.86845	0.308517	0.988401	0.967084	0.00876144	0.841706
CHRNB1	Plasmablast	0.193172	-0.0177704	0.665741	0.0791467	0.583096	0.0372273	0.314088	0.8852	0.174791	0.805519	0.746412	0.579332	0.513256
TMEM203	Plasmablast	0.193206	0.0115029	0.599975	0.521557	0.00030284	0.978057	0.97008	0.609501	0.959596	0.88204	0.126733	0.688166	0.865807
TRIM27	Plasmablast	0.193216	0.00873464	0.543862	0.41471	0.234064	0.889119	0.84419	0.378185	0.530615	0.185752	0.164154	0.496225	0.668904
APBB1IP	Plasmablast	0.193347	0.0167854	0.696275	0.000163618	0.667668	0.876802	0.30909	0.283141	0.268937	0.454638	0.237107	0.267346	0.259696
CSTF1	Plasmablast	0.193386	-0.0100689	0.55381	0.0514678	0.812381	0.995695	0.387602	0.835766	0.242124	0.841956	0.566256	0.749592	0.170654
TRAF3IP2-AS1	Plasmablast	0.193402	-0.0302177	0.912884	0.29905	0.418682	0.018218	0.0172261	0.468612	0.067781	0.217088	0.411728	0.921705	0.429025
SNHG9	Plasmablast	0.193415	0.0364147	0.971235	0.512109	0.516732	0.842542	0.337655	0.0409765	0.213415	0.687218	0.485346	0.0113722	0.77711
C11orf49	Plasmablast	0.19346	0.0163352	0.780308	0.944538	0.255687	0.677821	0.189323	0.841901	0.462425	0.523454	0.539552	0.973327	0.693202
EIF3C	Plasmablast	0.193469	0.0233344	0.712223	0.385272	0.0414972	0.702878	0.101185	0.042428	0.124868	0.667988	0.108429	0.1648	0.574286
UQCC3	Plasmablast	0.193597	0.0189176	0.325128	0.0519655	0.0883262	0.772509	0.833449	0.996863	0.174881	0.210721	0.0603526	0.424664	0.278951
AC245140.2	Plasmablast	0.193686	0.0257863	0.526551	0.683786	0.6817	0.523956	0.923082	0.326544	0.126592	0.695961	0.206073	0.249987	0.593703
YIPF4	Plasmablast	0.193836	-0.0108339	0.232635	0.618062	0.536873	0.504609	0.666886	0.956189	0.669017	0.215036	0.553058	0.865824	0.463933
SIPA1	Plasmablast	0.193961	0.0145772	0.655111	0.144957	0.102408	0.34591	0.211433	0.522542	0.32807	0.470457	0.408179	0.515059	0.103441
CSRNP2	Plasmablast	0.194179	-0.0225592	0.0478552	0.301977	0.343952	0.104473	0.822879	0.914882	0.714659	0.408421	0.269568	0.462709	0.00684088
C14orf80	Plasmablast	0.194204	-0.0265333	0.282585	0.431747	0.387799	0.0696562	0.205992	0.637635	0.00908803	0.463911	0.170786	0.69614	0.456789
ERI2	Plasmablast	0.194239	-0.0310897	0.461186	0.49634	0.778435	0.150446	0.620232	0.259883	0.0556067	0.76887	0.752052	0.511488	0.0926918
TTC30B	Plasmablast	0.194311	-0.0299692	0.847778	0.49898	0.278605	0.380499	0.0846233	0.616973	0.369537	0.867766	0.612109	0.222904	0.833051
ATXN2	Plasmablast	0.194407	0.0141799	0.969291	0.313025	0.977932	0.386885	0.0550996	0.650816	0.127873	0.22754	0.0912979	0.967053	0.734273
CREB3L2	Plasmablast	0.19445	-0.0148364	0.924683	0.773771	0.0036234	0.34224	0.807871	0.624666	0.255055	0.380343	0.22535	0.456404	0.187908
TXN	Plasmablast	0.194521	-0.0166784	0.878966	0.947858	0.568727	0.251823	0.896358	0.514532	0.00023345	0.537004	0.0819515	0.99985	0.103435
COLQ	Plasmablast	0.194676	-0.0389653	0.451944	0.255695	0.460093	0.564321	0.317244	0.398081	0.876037	0.910947	0.267114	0.350282	0.580592
DHDDS	Plasmablast	0.194701	-0.0113615	0.995414	0.109715	0.207358	0.60936	0.349302	0.214014	0.456156	0.522395	0.97578	0.19201	0.196399
NHP2	Plasmablast	0.19475	0.0155792	0.139388	0.602912	0.0245549	0.436749	0.418107	0.215619	0.00689315	0.151965	0.0702238	0.606221	0.260356
HAUS7	Plasmablast	0.194756	-0.0370403	0.653899	0.978183	0.755869	0.183914	0.0592855	0.894538	0.454504	0.949614	0.696211	0.285989	0.253114
ARID4B	Plasmablast	0.194806	-0.0139839	0.706509	0.72743	0.134417	0.104078	0.760267	0.411396	0.141431	0.661416	0.737078	0.790996	0.42059
TCEAL3	Plasmablast	0.194971	0.049338	0.764439	0.283439	0.0849176	0.70185	0.34207	0.169569	0.346913	0.699274	0.181961	0.294164	0.974787
ZNF383	Plasmablast	0.195205	-0.0207801	0.622439	0.227907	0.0224223	0.596047	0.311611	0.341552	0.275332	0.504914	0.411378	0.449167	0.991126
SLC23A1	Plasmablast	0.195236	0.0423349	0.476168	0.128773	0.911737	0.257178	0.610153	0.720764	0.951367	0.125641	0.43911	0.953426	0.0874121
UNC45A	Plasmablast	0.195339	0.0107396	0.0109075	0.017565	0.0411483	0.0549153	0.407573	0.580889	0.472759	0.0454889	0.175973	0.632502	0.195002
PLPP1	Plasmablast	0.195363	0.0244092	0.842075	0.0351405	0.320918	0.907852	0.801503	0.500541	0.392862	0.308265	0.774081	0.459891	0.388524
NOMO3	Plasmablast	0.195679	0.0986306	0.83358	0.707165	0.0851644	0.461089	0.84867	0.330054	0.0425568	0.983066	0.525552	0.772447	0.887789
EFHD2	Plasmablast	0.195732	0.0144778	0.446574	0.0490755	0.0142072	0.624705	0.303433	0.429775	0.0739615	0.857386	0.0843658	0.569418	0.886937
TDRD3	Plasmablast	0.195786	-0.019511	0.227695	0.425753	0.760351	0.0257986	0.0877283	0.366668	0.70802	0.710523	0.294652	0.999541	0.760002
PTRH1	Plasmablast	0.195824	0.0198418	0.558991	0.497485	0.163366	0.0147083	0.89203	0.513577	0.0102431	0.548299	0.04228	0.331365	0.155471
REXO1	Plasmablast	0.195856	-0.0265068	0.59119	0.376598	0.983157	0.236271	0.726934	0.208701	0.792822	0.946319	0.539528	0.349824	0.795944
AL133467.1	Plasmablast	0.195883	-0.0316668	0.655092	0.325182	0.251357	0.102669	0.330044	0.569369	0.838527	0.0381276	0.247666	0.213172	0.107794
NDUFA13	Plasmablast	0.195971	-0.0128648	0.743121	0.053468	0.107101	0.270877	0.154608	0.2182	0.378669	0.914995	0.0514808	0.980104	0.11735
AC067930.6	Plasmablast	0.19607	-0.0342735	0.423762	0.943026	0.00855855	0.46917	0.749213	0.59967	0.691928	0.101587	0.802046	0.184273	0.184596
CENPF	Plasmablast	0.196092	-0.034411	0.611218	0.788737	0.416462	0.104685	0.969404	0.731072	0.01943	0.116902	0.0401984	0.731772	0.751862
NUP37	Plasmablast	0.196107	-0.0137126	0.300126	0.0440245	0.720048	0.79793	0.945091	0.352477	0.168816	0.442583	0.121643	0.931297	0.080949
XRCC4	Plasmablast	0.196179	-0.0151254	0.682828	0.0264463	0.937785	0.240072	0.17665	0.493807	0.90257	0.684193	0.732439	0.688724	0.453995
ST6GALNAC6	Plasmablast	0.196192	0.0180137	0.612209	0.783593	0.183914	0.697051	0.805235	0.258495	0.0333311	0.893446	0.311972	0.820296	0.010728
ZNF14	Plasmablast	0.19638	-0.0279848	0.612705	0.692632	0.0945561	0.262085	0.217956	0.306859	0.00821871	0.0441268	0.217319	0.415602	0.16347
SAMD10	Plasmablast	0.196426	0.0237147	0.0253372	0.240252	0.0430868	0.205728	0.473892	0.782578	0.768996	0.319967	0.271979	0.92324	0.0911046
FAM8A1	Plasmablast	0.196477	-0.0162445	0.0277757	0.703996	0.0878833	0.538349	0.249166	0.039597	0.7866	0.0442509	0.0697776	0.984162	0.00691552
GTF2A2	Plasmablast	0.196579	-0.0133431	0.950263	0.236642	0.915944	0.394161	0.38431	0.331048	0.0462093	0.400026	0.164334	0.858341	0.0126929
ZDHHC17	Plasmablast	0.196635	-0.0176634	0.123724	0.502993	0.00992079	0.403308	0.460322	0.0554752	0.127692	0.0610419	0.716014	0.584966	0.468959
ZBTB21	Plasmablast	0.196654	-0.0197647	0.0392143	0.717727	0.498385	0.807657	0.449461	0.664974	0.322108	0.118641	0.334091	0.180268	0.967788
P2RX7	Plasmablast	0.196749	-0.0388877	0.170614	0.081594	0.137232	0.526158	0.244485	0.726481	0.0226162	0.197154	0.29307	0.312144	0.697764
CREBBP	Plasmablast	0.196878	-0.0164562	0.600109	0.497378	0.0306151	0.00785444	0.504889	0.0357346	0.615657	0.573529	0.176494	0.552164	0.658654
WASL	Plasmablast	0.196881	-0.0246587	0.341394	0.881463	0.262029	0.171394	0.0882584	0.7451	0.656159	0.698449	0.874787	0.879916	0.343923
SUV39H2	Plasmablast	0.196912	-0.027268	0.522775	0.983007	0.607656	0.995202	0.674803	0.696818	0.0295178	0.110851	0.253169	0.917757	0.213316
FAM133B	Plasmablast	0.196946	-0.0146716	0.315748	0.936398	0.19289	0.0467708	0.305993	0.943886	0.833434	0.425166	0.175634	0.411102	0.0353491
ESCO1	Plasmablast	0.196979	-0.0140426	0.721325	0.707592	0.274308	0.10202	0.683039	0.914805	0.924486	0.881696	0.784361	0.851389	0.755442
SFR1	Plasmablast	0.196984	-0.0187666	0.104963	0.69367	0.907115	0.584589	0.802358	0.103748	0.635232	0.693121	0.96803	0.584066	0.635365
HIST1H3G	Plasmablast	0.196996	-0.0598586	0.660756	0.779987	0.112503	0.249789	0.262106	0.134795	0.648346	0.955769	0.0781111	0.347041	0.0952199
RPS6P25	Plasmablast	0.197039	-0.0445064	0.985123	0.447037	0.00322085	0.905383	0.805565	0.356343	0.467506	0.465419	0.572268	0.434191	0.623613
RRP1	Plasmablast	0.197054	0.0134458	0.127898	0.433305	0.521901	0.125355	0.38737	0.0257003	0.691174	0.43611	0.220911	0.22831	0.291948
ARMC2	Plasmablast	0.197148	0.0237311	0.872997	0.286303	0.140485	0.719365	0.699411	0.152801	0.137276	0.382793	0.649548	0.809502	0.992393
SQSTM1	Plasmablast	0.197175	0.0106599	0.131328	0.892059	0.126149	0.73605	0.213396	0.754858	0.5773	0.151241	0.979737	0.954108	0.971062
CTBP2	Plasmablast	0.197192	-0.0521575	0.658502	0.204815	0.0716286	0.736801	0.874872	0.0587098	0.019663	0.204466	0.956554	0.888301	0.947224
EPHX1	Plasmablast	0.197531	0.0406272	0.650955	0.592239	0.885119	0.321344	0.677831	0.382057	0.461472	0.762317	0.3948	0.916494	0.871404
SMIM26	Plasmablast	0.197536	-0.0135912	0.802479	0.467721	0.398834	0.148855	0.562949	0.203713	0.744798	0.688318	0.706507	0.700088	0.00493604
SRSF1	Plasmablast	0.197736	-0.0130321	0.821404	0.602092	0.563469	0.460725	0.264649	0.437315	0.101478	0.585232	0.332446	0.174664	0.401727
APH1A	Plasmablast	0.197811	0.0268395	0.300978	0.971141	0.0601382	0.273633	0.523299	0.89438	0.915365	0.00341782	0.429587	0.595439	0.461576
GK5	Plasmablast	0.197879	0.0217793	0.934828	0.0701556	0.443319	0.367283	0.148612	0.371935	0.644962	0.77404	0.561115	0.454036	0.0642687
CTDNEP1	Plasmablast	0.198159	-0.0188801	0.78624	0.916018	0.861898	0.133201	0.471225	0.558407	0.705715	0.981406	0.941848	0.120508	0.34287
EPS15	Plasmablast	0.198208	-0.0121075	0.274243	0.427816	0.0617384	0.768482	0.343072	0.172276	0.46842	0.0133776	0.0966024	0.343591	0.677132
ZNF75A	Plasmablast	0.198267	0.0157698	0.2364	0.539599	0.363045	0.954283	0.467666	0.918507	0.179571	0.256522	0.227785	0.0812885	0.0436666
IRF2BP1	Plasmablast	0.198393	-0.0269944	0.0734006	0.239538	0.0921782	0.00884658	0.217838	0.456469	0.270029	0.277668	0.40004	0.435036	0.402939
ZEB1-AS1	Plasmablast	0.198436	0.0251086	0.611837	0.832891	0.58634	0.859324	0.672017	0.574354	0.396531	0.289037	0.938209	0.294129	0.0814232
TRAK1	Plasmablast	0.198455	0.0156993	0.301851	0.0452185	0.856116	0.04603	0.732532	0.385893	0.817534	0.666121	0.384766	0.665937	0.0774536
C11orf63	Plasmablast	0.198507	0.0222534	0.0949073	0.190086	0.316039	0.327536	0.51957	0.331679	0.495561	0.968057	0.601734	0.967767	0.555166
HIGD1A	Plasmablast	0.198627	-0.0135934	0.826599	0.0886975	0.708751	0.841069	0.399287	0.542901	0.0158786	0.122193	0.163513	0.931371	0.347163
KLC4	Plasmablast	0.198755	0.0177078	0.0810953	0.0393951	0.826388	0.0531049	0.409747	0.505047	0.297274	0.959212	0.436266	0.480726	0.0637326
FAM45A	Plasmablast	0.198958	0.0136434	0.584726	0.649628	0.542475	0.0218876	0.809779	0.191577	0.35327	0.170556	0.822851	0.848683	0.287478
ISOC2	Plasmablast	0.198962	0.0158862	0.717468	0.182145	0.0309041	0.788905	0.996712	0.456071	0.390414	0.2966	0.832639	0.617877	0.121898
SPIDR	Plasmablast	0.198973	0.0137375	0.350743	0.420504	0.560388	0.225928	0.363158	0.453697	0.472917	0.54786	0.811515	0.939741	0.551042
KIF4A	Plasmablast	0.199055	-0.0421048	0.448512	0.890429	0.976529	0.140503	0.545845	0.642675	0.0336021	0.126529	0.054408	0.814679	0.0297627
AP1G1	Plasmablast	0.199106	0.0170314	0.381211	0.161641	0.907986	0.203137	0.230782	0.6311	0.621374	0.693571	0.230996	0.249772	0.00230483
UQCR11	Plasmablast	0.199109	0.014103	0.366285	0.460764	0.0826889	0.814502	0.886997	0.117169	0.319788	0.319922	0.0703985	0.718353	0.11526
NF2	Plasmablast	0.199129	0.0140101	0.669946	0.0894278	0.682705	0.0704803	0.574956	0.476652	0.206491	0.647798	0.915601	0.932773	0.680134
AC005288.1	Plasmablast	0.199263	0.0358709	0.721443	0.163941	0.0169801	0.801061	0.65588	0.582123	0.23302	0.898776	0.19276	0.113999	0.719858
RNF19A	Plasmablast	0.199279	-0.013938	0.937311	0.134852	0.00760933	0.164341	0.436161	0.92048	0.033497	0.208994	0.108965	0.993575	0.759549
SENCR	Plasmablast	0.199352	-0.0436026	0.0675416	0.780601	0.210824	0.568864	0.603109	0.257473	0.537321	0.627019	0.4021	0.828983	0.214039
IDH3G	Plasmablast	0.199373	-0.0100703	0.244102	0.0937228	0.603741	0.105711	0.138416	0.499526	0.352975	0.701158	0.418784	0.249484	0.462809
VPS72	Plasmablast	0.199432	0.011473	0.150914	0.712956	0.186981	0.32382	0.726274	0.7886	0.534743	0.713299	0.0721494	0.554101	0.984253
SYAP1	Plasmablast	0.199773	-0.0139757	0.335545	0.76917	0.142669	0.115293	0.305447	0.50715	0.404374	0.227334	0.0191108	0.590028	0.00525312
STX12	Plasmablast	0.200019	-0.0139104	0.475992	0.494926	0.00143103	0.310912	0.36416	0.515162	0.0182492	0.0640031	0.33608	0.347998	0.477758
INO80D	Plasmablast	0.200101	-0.0169414	0.550652	0.181417	0.183726	0.67747	0.0732895	0.226022	0.282485	0.481578	0.456384	0.409885	0.79267
EBNA1BP2	Plasmablast	0.200207	0.0153862	0.197135	0.869445	0.0603543	0.131872	0.913259	0.0438848	0.0221108	0.155884	0.00882433	0.864018	0.0660265
FRAT1	Plasmablast	0.200271	0.0300832	0.859284	0.0886905	0.173198	0.749241	0.881112	0.521458	0.297738	0.933345	0.53696	0.137116	0.335329
FAAP24	Plasmablast	0.200286	-0.0373226	0.77235	0.344482	0.647947	0.869429	0.749817	0.313074	0.0188552	0.484556	0.173004	0.0382728	0.0452908
NOTCH2	Plasmablast	0.200289	0.024822	0.617528	0.00346154	0.903815	0.07759	0.890368	0.158262	0.205485	0.205793	0.321329	0.864736	0.349824
RAD51B	Plasmablast	0.200294	-0.019384	0.566843	0.154718	0.0655071	0.881029	0.984598	0.326715	0.710966	0.760282	0.194709	0.625403	0.622046
C1orf54	Plasmablast	0.200324	0.0358801	0.133683	0.519475	0.396193	0.483909	0.189806	0.640169	0.145875	0.893624	0.342183	0.108994	0.233477
ZNF621	Plasmablast	0.200341	-0.0263931	0.0800011	0.843828	0.676964	0.889684	0.245729	0.273913	0.185228	0.733516	0.653446	0.926651	0.622043
TRRAP	Plasmablast	0.200374	0.0181722	0.853924	0.487928	0.577074	0.0237306	0.101371	0.253061	0.59243	0.749435	0.319151	0.73443	0.122187
EDC3	Plasmablast	0.200489	0.0123919	0.146338	0.960688	0.941219	0.111366	0.573576	0.853254	0.380516	0.0789995	0.508203	0.748176	0.687932
KDM6A	Plasmablast	0.200557	-0.0199314	0.370503	0.705748	0.188399	0.0966376	0.547999	0.787816	0.630887	0.934351	0.563924	0.122288	0.0783583
NCAPH	Plasmablast	0.200683	-0.0331123	0.255293	0.218225	0.461851	0.656632	0.680769	0.278874	0.0134689	0.934062	0.803096	0.36862	0.0358192
TMEM165	Plasmablast	0.200695	-0.00901639	0.594851	0.903822	0.235045	0.123668	0.600708	0.865012	0.874944	0.526339	0.70532	0.56779	0.41371
IGHV4-34	Plasmablast	0.200735	0.0464269	0.898316	0.9803	0.648551	0.294464	0.256483	0.936888	0.195435	0.121397	0.883303	0.246362	0.459584
BRI3	Plasmablast	0.201052	-0.0309699	0.732455	0.808407	0.302208	0.449917	0.931016	0.621687	0.867727	0.323423	0.62692	0.383863	0.288688
IGHV3OR16-13	Plasmablast	0.201196	0.055747	0.817073	0.803053	0.896413	0.854261	0.843862	0.595775	0.858871	0.774147	0.0061109	0.0989208	0.169794
SLC29A1	Plasmablast	0.201232	-0.0209247	0.593406	0.465066	0.255473	0.871086	0.403139	0.29261	0.000316221	0.702151	0.480605	0.319556	0.474411
IGHV3OR16-6	Plasmablast	0.201467	0.0633263	0.389022	0.0899475	0.326414	0.291035	0.147934	0.168341	0.449115	0.204775	0.126935	0.241575	0.775461
ABHD18	Plasmablast	0.201629	-0.0135709	0.270065	0.501635	0.542507	0.190569	0.0149986	0.680616	0.291706	0.422066	0.260616	0.18534	0.275999
EIF3B	Plasmablast	0.2017	0.00998198	0.488232	0.774267	0.157254	0.174697	0.559403	0.127116	0.0635778	0.294257	0.895242	0.996107	0.780322
HEATR5A	Plasmablast	0.201709	0.0173179	0.909268	0.995527	0.78824	0.024784	0.811406	0.456945	0.125224	0.20177	0.254005	0.389974	0.308349
FP236383.3	Plasmablast	0.201891	-0.049576	0.252586	0.619108	0.16326	0.19303	0.59868	0.9071	0.93295	0.980573	0.209898	0.565125	0.431594
PSMD13	Plasmablast	0.202027	0.00845517	0.0361207	0.358256	0.348456	0.119303	0.951432	0.248639	0.301134	0.368336	0.192819	0.430227	0.435919
TLE1	Plasmablast	0.202061	-0.0253887	0.269668	0.490851	0.851023	0.160991	0.122924	0.874758	0.492015	0.0303722	0.631051	0.477291	0.0372186
KIF15	Plasmablast	0.202292	-0.0432796	0.472557	0.897708	0.990242	0.721951	0.919314	0.368893	0.00185612	0.987005	0.0876431	0.882777	0.359993
UBR1	Plasmablast	0.202332	-0.015027	0.470281	0.494012	0.000112037	0.278204	0.433114	0.43157	0.967331	0.441086	0.561936	0.0843971	0.568702
PAK4	Plasmablast	0.202478	0.0397967	0.499112	0.27716	0.505729	0.38272	0.319669	0.614416	0.863255	0.847553	0.353416	0.348649	0.968155
TNFRSF11A	Plasmablast	0.202481	0.0665668	0.119803	0.16421	0.0962185	0.139418	0.734528	0.118564	0.0662077	0.368192	0.268058	0.406016	0.20473
MGST3	Plasmablast	0.202563	0.0270464	0.0872729	0.679271	0.844563	0.825253	0.52134	0.517101	0.50159	0.183105	0.716841	0.930972	0.195643
CCP110	Plasmablast	0.202787	-0.0187976	0.483053	0.624961	0.0873743	0.823142	0.0670722	0.384814	0.00917844	0.732311	0.59848	0.598266	0.866671
DNAJA3	Plasmablast	0.202857	-0.00914362	0.274089	0.0401363	0.968478	0.567681	0.229549	0.195836	0.790041	0.0336213	0.384357	0.961259	0.312881
FAM104A	Plasmablast	0.203246	-0.00946547	0.270038	0.855082	0.308752	0.37991	0.0326595	0.759096	0.403548	0.90373	0.280788	0.685739	0.773674
NECAP2	Plasmablast	0.20327	0.0113806	0.78394	0.723336	0.229546	0.980189	0.379038	0.584672	0.871807	0.699155	0.798601	0.729348	0.14194
IGLV4-69	Plasmablast	0.203288	-0.0534837	0.316495	0.603361	0.782104	0.0929533	0.208582	0.485402	0.0543149	0.747481	0.422096	0.445326	0.701798
GLDC	Plasmablast	0.203392	0.0273355	0.561143	0.278792	0.103631	0.224492	0.226767	0.296405	0.348443	0.153313	0.183283	0.256217	0.00547002
SH2B2	Plasmablast	0.20346	-0.0160046	0.808362	0.986289	0.0491697	0.00255942	0.0142623	0.686658	0.564583	0.522765	0.698975	0.969165	0.0392477
RAB1B	Plasmablast	0.203555	0.0253634	0.127506	0.00343338	0.504501	0.734844	0.916252	0.842788	0.998064	0.351576	0.392427	0.443098	0.251517
CYSLTR1	Plasmablast	0.20374	0.0157932	0.183954	0.372369	0.350025	0.97242	0.29242	0.389962	0.224089	0.0968862	0.6281	0.631926	0.817444
RFWD2	Plasmablast	0.203803	0.010917	0.598358	0.360221	0.443091	0.548961	0.953995	0.345098	0.996721	0.506567	0.833382	0.483508	0.610332
RRM2B	Plasmablast	0.204057	0.0220742	0.322745	0.148134	0.122131	0.431056	0.678185	0.495464	0.970144	0.267726	0.46489	0.494207	0.0334788
EXOSC3	Plasmablast	0.204135	-0.0135066	0.501876	0.708118	0.565777	0.100131	0.564585	0.405175	0.288509	0.165237	0.099783	0.667332	0.20725
ZDHHC3	Plasmablast	0.204259	0.010364	0.190187	0.144812	0.887245	0.611505	0.676218	0.878181	0.55669	0.992646	0.782437	0.874433	0.818207
GOLGA2P5	Plasmablast	0.204276	0.0525178	0.30874	0.472139	0.603819	0.0111102	0.365428	0.6675	0.445726	0.347951	0.810704	0.682948	0.643925
SPACA9	Plasmablast	0.204308	0.0519012	0.651857	0.244194	0.235193	0.846378	0.590347	0.471142	0.506326	0.88016	0.5834	0.862169	0.156553
NUCB2	Plasmablast	0.204507	0.0208475	0.183751	0.935551	0.753743	0.452008	0.00204294	0.824652	0.936959	0.23436	0.412107	0.896314	0.571744
AC241585.2	Plasmablast	0.204507	-0.0507284	0.451815	0.908028	0.875205	0.181529	0.226357	0.0837844	0.993962	0.873309	0.650291	0.153959	0.853084
FKTN	Plasmablast	0.204842	-0.0324198	0.163675	0.685142	0.0918754	0.388846	0.129877	0.901573	0.0372242	0.926195	0.868954	0.871538	0.967381
AL390728.4	Plasmablast	0.20495	0.0195205	0.739542	0.0405846	0.397433	0.701364	0.444478	0.577714	0.0720018	0.799869	0.715193	0.155857	0.283244
PRSS21	Plasmablast	0.205027	0.0593384	0.346773	0.556822	0.011521	0.339379	0.33138	0.381206	0.413233	0.290189	0.487044	0.468369	0.323929
DHCR7	Plasmablast	0.205048	0.0192953	0.867881	0.999765	0.815727	0.064099	0.577102	0.0291576	0.244436	0.473939	0.995353	0.180961	0.740103
CDKN2A	Plasmablast	0.205097	-0.0237095	0.558091	0.37001	0.636433	0.834804	0.123357	0.0915235	0.219569	0.543185	0.291596	0.834522	0.355151
MAP3K11	Plasmablast	0.205166	-0.0170451	0.640253	0.949056	0.949112	0.154346	0.481174	0.117407	0.843086	0.618054	0.745911	0.460394	0.309748
NDUFAF8	Plasmablast	0.2052	0.0160201	0.0304864	0.796543	0.0150838	0.810762	0.596865	0.20902	0.000156937	0.620229	0.271179	0.270415	0.0636341
TTC17	Plasmablast	0.205228	-0.0130298	0.490223	0.673877	0.0792503	0.385025	0.41499	0.0741323	0.0615808	0.916116	0.11324	0.361837	0.793964
LGALSL	Plasmablast	0.205329	0.0346477	0.869118	0.412415	0.58991	0.118834	0.173308	0.016175	0.288948	0.870599	0.0823516	0.84031	0.172914
CEP57	Plasmablast	0.20533	-0.010079	0.526797	0.206771	0.414948	0.224867	0.869851	0.622544	0.605601	0.473894	0.885781	0.945729	0.47881
SH3RF1	Plasmablast	0.205398	0.025064	0.653066	0.0823597	0.292838	0.757387	0.270492	0.926767	0.584822	0.681987	0.52326	0.0237386	0.00168186
GFER	Plasmablast	0.205404	-0.0176152	0.909061	0.43587	0.505388	0.60355	0.245029	0.948745	0.119262	0.829156	0.126792	0.744804	0.316159
GPRASP2	Plasmablast	0.206063	-0.0627354	0.751617	0.13705	0.875802	0.0519892	0.750917	0.0815368	0.257831	0.939671	0.00189983	0.937272	0.43798
LAT	Plasmablast	0.206186	0.0255252	0.54882	0.280052	0.0476689	0.441298	0.267973	0.496606	0.568718	0.783622	0.690357	0.0468421	0.0554536
COX14	Plasmablast	0.206205	0.012603	0.0500008	0.844144	0.164574	0.961565	0.988836	0.266539	0.093342	0.908988	0.229296	0.263891	0.241415
HIST1H2AG	Plasmablast	0.206237	0.037413	0.861925	0.0204234	0.534104	0.133427	0.43602	0.263764	0.938158	0.382351	0.744672	0.830901	0.845758
TUBA1B	Plasmablast	0.206244	-0.0296336	0.983785	0.77734	0.877427	0.844112	0.648939	0.791759	0.00725571	0.898888	0.00746618	0.70091	0.0912726
ZNF367	Plasmablast	0.206419	-0.0484399	0.560796	0.463839	0.430098	0.648144	0.513565	0.837698	0.0401321	0.623995	0.676241	0.652341	0.298779
CHAC2	Plasmablast	0.206474	-0.0178965	0.506922	0.348904	0.893319	0.512019	0.914683	0.704068	0.446552	0.454736	0.112916	0.357639	0.22741
ESRRA	Plasmablast	0.206777	0.0150867	0.0774827	0.201318	0.0327082	0.307967	0.378846	0.957856	0.744825	0.515083	0.531951	0.73345	0.477943
PEX7	Plasmablast	0.206844	0.024251	0.484829	0.783039	0.826498	0.781289	0.335563	0.0970264	0.539083	0.748333	0.290763	0.747018	0.499997
SEC14L2	Plasmablast	0.207099	-0.0398058	0.633275	0.338902	0.0588645	0.684281	0.0897133	0.878461	0.204582	0.152127	0.968315	0.828481	0.595467
FGD2	Plasmablast	0.207224	0.0205143	0.813744	0.231501	0.974018	0.855696	0.906377	0.72721	0.261294	0.132912	0.0441023	0.990723	0.221847
C18orf32	Plasmablast	0.207465	-0.0133967	0.66873	0.151151	0.202847	0.0978046	0.154947	0.995592	0.399264	0.397494	0.920029	0.866692	0.299451
PET117	Plasmablast	0.207571	0.0204692	0.0828722	0.416245	0.0697714	0.267839	0.528123	0.812614	0.7618	0.615592	0.892364	0.425788	0.168223
STX16	Plasmablast	0.207588	-0.014754	0.0469515	0.753299	0.036636	0.869971	0.923791	0.363501	0.24724	0.27563	0.522042	0.803488	0.0930773
INSIG1	Plasmablast	0.207633	0.0204255	0.794289	0.142988	0.735573	0.89507	0.343503	0.0950912	0.768211	0.092918	0.104419	0.345278	0.328593
SLF1	Plasmablast	0.20764	-0.0223807	0.923409	0.617892	0.268122	0.547767	0.899224	0.566958	0.25543	0.0601946	0.536483	0.705905	0.0298849
CHRAC1	Plasmablast	0.207758	0.013172	0.458033	0.125429	0.345569	0.959011	0.14587	0.174907	0.628919	0.0207367	0.968578	0.225652	0.688897
MORN2	Plasmablast	0.207827	0.0419676	0.707812	0.405114	0.321541	0.91287	0.0988205	0.427545	0.133696	0.361761	0.729912	0.344182	0.3841
HIST2H4A	Plasmablast	0.207828	-0.0409235	0.873002	0.502765	0.778791	0.564873	0.244698	0.93788	0.974795	0.811535	0.750368	0.221999	0.774922
SLC22A5	Plasmablast	0.207911	0.025306	0.815358	0.756657	0.18965	0.0392879	0.753966	0.967938	0.679011	0.447657	0.155585	0.588769	0.815564
HERC3	Plasmablast	0.207946	0.0129748	0.799118	0.0497249	0.106006	0.455305	0.275025	0.527148	0.443263	0.0344533	0.100797	0.31483	0.427975
ALDH3A2	Plasmablast	0.207971	0.0224013	0.901254	0.219927	0.33708	0.926541	0.873948	0.445992	0.421781	0.336641	0.394206	0.69893	0.86548
DOCK8	Plasmablast	0.208025	-0.0140583	0.0382562	0.663936	0.395361	0.663204	0.445721	0.0833951	0.942398	0.77338	0.41558	0.27059	0.0299124
MAP3K3	Plasmablast	0.208136	0.0139181	0.105911	0.0542912	0.854286	0.0674249	0.759661	0.514112	0.587706	0.248401	0.412034	0.293607	0.0652259
CAMKK2	Plasmablast	0.208169	0.013231	0.941324	0.820974	0.149064	0.305688	0.798272	0.886513	0.235103	0.272955	0.420719	0.55558	0.12343
MPHOSPH9	Plasmablast	0.208172	-0.0127724	0.168072	0.960608	0.157808	0.274004	0.34454	0.862545	0.291166	0.0866	0.912256	0.982614	0.0213472
DDX3X	Plasmablast	0.208231	-0.0148101	0.35826	0.893185	0.613247	0.76041	0.874773	0.198873	0.883774	0.476332	0.793535	0.435744	0.759347
SCARB2	Plasmablast	0.208342	-0.0258082	0.810609	0.0462886	0.559067	0.673903	0.341952	0.0890149	0.453325	0.305144	0.171524	0.0280223	0.254393
ARRDC1	Plasmablast	0.208359	0.0176901	0.420791	0.535127	0.118801	0.725269	0.580081	0.743615	0.293785	0.615048	0.322914	0.680479	0.0521184
ARPP19	Plasmablast	0.208664	0.0116468	0.635293	0.516118	0.663026	0.108629	0.0834233	0.621606	0.666098	0.0653608	0.682937	0.643331	0.489787
RASGRP4	Plasmablast	0.208846	0.0504443	0.661388	0.0395307	0.205441	0.68198	0.0818336	0.116528	0.525854	0.777637	0.405329	0.958285	0.685357
ITGB1	Plasmablast	0.208865	0.0377233	0.830201	0.230799	0.559958	0.802624	0.00856467	0.49196	0.00947402	0.335156	0.370895	0.127099	0.00440531
KLHL17	Plasmablast	0.208959	0.0238642	0.763054	0.243066	0.625623	0.748457	0.483695	0.736056	0.519396	0.699079	0.191715	0.9567	0.160106
MTA1	Plasmablast	0.20899	0.0230667	0.542343	0.0993281	0.370238	0.341477	0.0380142	0.396709	0.633754	0.348289	0.979692	0.387243	0.97538
IMP4	Plasmablast	0.208997	-0.0133488	0.424075	0.131661	0.561008	0.17856	0.581335	0.210774	0.089644	0.988943	0.0828297	0.658441	0.0804905
NKAPP1	Plasmablast	0.209038	0.0335122	0.592777	0.0362111	0.300078	0.943658	0.342273	0.622034	0.684308	0.31335	0.131056	0.275186	0.114695
STK26	Plasmablast	0.209075	0.0154571	0.406633	0.106533	0.222615	0.843355	0.608832	0.175439	0.222431	0.646364	0.662797	0.0387311	0.0663276
WDR12	Plasmablast	0.20908	-0.0171894	0.826123	0.293783	0.554285	0.497877	0.236767	0.992915	0.0888943	0.571913	0.212404	0.78262	0.302317
FAM161A	Plasmablast	0.209138	0.0290054	0.24254	0.913328	0.297797	0.187027	0.366836	0.933576	0.704344	0.471773	0.788229	0.890056	0.335382
SLC37A4	Plasmablast	0.209153	0.017512	0.419528	0.581316	0.393611	0.986695	0.348093	0.254636	0.522112	0.956201	0.516318	0.727473	0.965358
RBBP8	Plasmablast	0.20921	-0.0130135	0.918823	0.520433	0.836729	0.983035	0.216397	0.94083	0.0301024	0.70249	0.377039	0.459906	0.136625
TMEM156	Plasmablast	0.209224	0.0130626	0.900969	0.612909	0.562782	0.794497	0.328413	0.656233	0.00630873	0.677552	0.828507	0.746607	0.885877
AC099778.1	Plasmablast	0.209281	-0.034447	0.230415	0.982489	0.0819092	0.892593	0.946211	0.555924	0.751849	0.862503	0.560748	0.521214	0.828423
FP565260.6	Plasmablast	0.209373	0.0526181	0.10879	0.113907	0.6069	0.0938677	0.635877	0.770515	0.86909	0.833878	0.642331	0.979737	0.108703
TMEM268	Plasmablast	0.209446	0.0162275	0.952477	0.472638	0.756869	0.733348	0.574973	0.803589	0.126615	0.563872	0.0406124	0.426281	0.184524
ITFG2	Plasmablast	0.209521	0.0122991	0.911337	0.55704	0.0692605	0.313567	0.566601	0.0348995	0.168129	0.364343	0.908473	0.558128	0.0192783
C19orf47	Plasmablast	0.209593	-0.0243398	0.164836	0.909015	0.800572	0.516744	0.98962	0.721561	0.00979431	0.53576	0.355766	0.868838	0.209872
C8orf58	Plasmablast	0.209748	0.0286012	0.955989	0.906278	0.154811	0.291615	0.946847	0.620473	0.596477	0.21681	0.293311	0.968659	0.381051
SNHG21	Plasmablast	0.209819	0.0204237	0.484527	0.622539	0.669516	0.158387	0.777928	0.213292	0.92248	0.156689	0.8813	0.227056	0.697865
PODXL	Plasmablast	0.209832	-0.0441814	0.225948	0.64223	0.610026	0.463438	0.445336	0.379044	0.507414	0.0969141	0.242318	0.176306	0.580564
LINGO3	Plasmablast	0.209981	0.0566837	0.913204	0.0643841	0.519681	0.187539	0.171638	0.801103	0.99981	0.958149	0.366939	0.763381	0.791196
ZNF225	Plasmablast	0.210046	-0.0310805	0.590368	0.672242	0.240068	0.141192	0.495374	0.221243	0.550692	0.851135	0.515758	0.0570517	0.254594
TES	Plasmablast	0.210105	0.0102467	0.710484	0.400864	0.170566	0.524825	0.57071	0.0298897	0.895402	0.880072	0.645864	0.934302	0.118352
SDHD	Plasmablast	0.210155	-0.0104341	0.287527	0.155254	0.966413	0.666107	0.768056	0.242754	0.175551	0.189007	0.514026	0.210475	0.129381
MIER3	Plasmablast	0.210192	-0.0201456	0.036017	0.148401	0.398256	0.229301	0.572473	0.0276033	0.455024	0.391476	0.0983907	0.131109	0.0854851
WRNIP1	Plasmablast	0.210208	0.0104771	0.0613022	0.0512448	0.0706838	0.149491	0.536496	0.826008	0.676353	0.142074	0.482411	0.676534	0.618732
PLA2G4B	Plasmablast	0.210313	0.0247448	0.863776	0.631436	0.155809	0.034677	0.897356	0.671427	0.110422	0.553522	0.228037	0.449622	0.0798393
ATXN7L2	Plasmablast	0.210315	0.0202094	0.698955	0.361197	0.195037	0.870647	0.94973	0.868028	0.146274	0.87251	0.776014	0.0672265	0.438661
TFCP2	Plasmablast	0.210348	-0.0144195	0.0223363	0.724385	0.737247	0.476479	0.627	0.903012	0.3835	0.388398	0.57713	0.652263	0.698997
MARVELD2	Plasmablast	0.210353	0.0497337	0.294748	0.214005	0.434652	0.27587	0.738805	0.448948	0.261181	0.268365	0.676924	0.125709	0.119076
RALGPS1	Plasmablast	0.210532	-0.020709	0.556467	0.331513	0.0580944	0.194073	0.7402	0.0530333	0.147188	0.464459	0.196135	0.184897	0.385045
IGHV3-22	Plasmablast	0.21057	-0.0577281	0.658386	0.284186	0.233822	0.928726	0.251587	0.771462	0.203847	0.370651	0.45582	0.924945	0.0585822
AC069544.2	Plasmablast	0.210623	-0.0294415	0.122912	0.674517	0.768054	0.321859	0.994331	0.480822	0.880406	0.741214	0.778658	0.774359	0.72229
HYAL3	Plasmablast	0.21063	0.0295299	0.259357	0.961163	0.190927	0.116958	0.708384	0.724334	0.486705	0.0206528	0.699398	0.891313	0.897452
IQGAP2	Plasmablast	0.21076	0.013662	0.645976	0.00694855	0.305186	0.749605	0.469917	0.399721	0.341629	0.14291	0.61946	0.922434	0.0359566
MIF	Plasmablast	0.210818	0.0172492	0.0327665	0.0915581	0.0814921	0.445597	0.0793697	0.265584	0.060073	0.044051	0.142822	0.885944	0.323497
CDK4	Plasmablast	0.210828	0.0130742	0.180676	0.717503	0.361682	0.161434	0.719591	0.00506649	0.0172561	0.655016	0.0975448	0.659396	0.0783711
ACLY	Plasmablast	0.210979	0.0116426	0.353524	0.363401	0.0777046	0.111008	0.737799	0.347085	0.336676	0.770809	0.428832	0.860247	0.0618449
IGKV2-30	Plasmablast	0.211155	0.0434286	0.588696	0.23491	0.474083	0.798693	0.801322	0.031019	0.408235	0.131633	0.580356	0.11108	0.476111
ZNF688	Plasmablast	0.211282	0.0155034	0.397977	0.583593	0.0244637	0.862923	0.54692	0.782256	0.699412	0.743687	0.0757347	0.878222	0.836814
NPEPL1	Plasmablast	0.211325	0.0208109	0.969137	0.613751	0.806089	0.500277	0.627513	0.876379	0.183469	0.626873	0.0481337	0.634163	0.0840202
PKMYT1	Plasmablast	0.211502	-0.0531503	0.83148	0.694324	0.418657	0.468916	0.172031	0.457248	0.000710403	0.748108	0.237176	0.638963	0.0887166
ARMC8	Plasmablast	0.21151	-0.00993866	0.593117	0.0471984	0.0302288	0.946134	0.251812	0.903689	0.937305	0.49075	0.926614	0.575287	0.884985
KIAA0895L	Plasmablast	0.211528	-0.0373616	0.304286	0.151754	0.756524	0.879445	0.84408	0.659326	0.722708	0.891683	0.538291	0.733381	0.915129
NSUN2	Plasmablast	0.211564	-0.0105519	0.490344	0.131562	0.318743	0.36848	0.909142	0.465924	0.127193	0.100474	0.652132	0.985368	0.120421
LINC01934	Plasmablast	0.21174	-0.0470746	0.40449	0.990965	0.845507	0.0360676	0.520853	0.467284	0.852208	0.118352	0.666502	0.0527637	0.904875
CSNK1E	Plasmablast	0.211804	0.0164516	0.572273	0.813202	0.734732	0.668752	0.465736	0.15882	0.00666343	0.89793	0.253818	0.523287	0.588375
CBWD4P	Plasmablast	0.21184	-0.0739594	0.673976	0.0169663	0.523293	0.567297	0.0542201	0.40755	0.466659	0.918959	0.953726	0.632396	0.381996
MCFD2	Plasmablast	0.211874	0.0146188	0.312395	0.916438	0.701926	0.237939	0.359847	0.654073	0.0882491	0.0341809	0.440305	0.995912	0.521984
TRIB3	Plasmablast	0.21203	0.0224354	0.464589	0.988269	0.0463301	0.922586	0.524425	0.375342	0.41684	0.722127	0.163396	0.832815	0.042408
APOL2	Plasmablast	0.212182	-0.0210433	0.238704	0.998334	0.742164	0.81349	0.854336	0.093389	0.508447	0.705063	0.478098	0.566286	0.00233911
TULP4	Plasmablast	0.212192	-0.0137093	0.985989	0.837102	0.0023361	0.695551	0.934829	0.152377	0.26147	0.627468	0.101195	0.672941	0.706082
CRIP1	Plasmablast	0.21232	-0.0271127	0.518514	0.172494	0.964605	0.0893471	0.501327	0.334743	0.352039	0.979861	0.245293	0.177879	0.562314
ZSCAN9	Plasmablast	0.212353	-0.0193232	0.373991	0.51453	0.0967384	0.507789	0.0448618	0.652752	0.232657	0.587653	0.868617	0.700546	0.628803
BRD2	Plasmablast	0.212386	-0.00961325	0.926981	0.82235	0.0196766	0.118811	0.482374	0.554124	0.64981	0.738285	0.353281	0.922429	0.527737
NIPAL2	Plasmablast	0.212418	0.0262646	0.795703	0.132668	0.704099	0.740122	0.0544091	0.614866	0.679752	0.108441	0.208798	0.0682073	0.259599
RABL2B	Plasmablast	0.212753	0.0183516	0.461649	0.403589	0.655709	0.250453	0.820147	0.424353	0.572827	0.651124	0.0732473	0.363807	0.0584973
DYNC2LI1	Plasmablast	0.212774	0.0211223	0.113749	0.714087	0.491581	0.998519	0.606328	0.611838	0.858615	0.0871151	0.583803	0.269848	0.286158
AC245100.4	Plasmablast	0.212797	-0.0374446	0.202465	0.884792	0.0483992	0.759587	0.586098	0.84899	0.521988	0.905884	0.365974	0.441145	0.731908
INAFM2	Plasmablast	0.212797	0.0377839	0.00465683	0.0227803	0.615854	0.156666	0.145937	0.505145	0.127155	0.669226	0.193557	0.527324	0.902988
SIRT6	Plasmablast	0.212836	0.0364261	0.643602	0.0664241	0.842827	0.349476	0.861887	0.97672	0.966624	0.363981	0.126668	0.593771	0.71813
CEP290	Plasmablast	0.212844	-0.0193428	0.386149	0.854067	0.12216	0.118082	0.542443	0.442252	0.795432	0.81441	0.737057	0.892235	0.546968
ADAM28	Plasmablast	0.21307	-0.0221044	0.717658	0.0322795	0.626466	0.313976	0.0739977	0.831887	0.399986	0.378624	0.547528	0.197874	0.67472
FEN1	Plasmablast	0.213373	-0.0251953	0.79646	0.383101	0.835207	0.971919	0.334471	0.605276	0.0318701	0.690433	0.0485228	0.941175	0.160058
EEF1AKMT3	Plasmablast	0.213536	0.024841	0.708804	0.0504883	0.261317	0.126573	0.00306171	0.701819	0.508163	0.626953	0.0153371	0.177385	0.964879
POLR3B	Plasmablast	0.213676	0.0168916	0.32039	0.453455	0.378396	0.239308	0.622151	0.462834	0.909885	0.981767	0.694063	0.931456	0.100601
ITGB1BP1	Plasmablast	0.213792	-0.013213	0.640106	0.00284643	0.728048	0.337777	0.392478	0.628727	0.145122	0.176115	0.855113	0.899757	0.652752
ZCRB1	Plasmablast	0.213792	-0.0108647	0.212225	0.200945	0.521407	0.667392	0.909088	0.429863	0.304328	0.87256	0.921087	0.70313	0.000598348
ZNF713	Plasmablast	0.213876	-0.0519807	0.67031	0.842827	0.159941	0.622566	0.331038	0.898856	0.455282	0.958311	0.63876	0.522235	0.104234
RPS6KB1	Plasmablast	0.214027	-0.010574	0.998719	0.377964	0.481884	0.703726	0.0889457	0.613679	0.645189	0.798138	0.181223	0.603634	0.798846
ACTN3	Plasmablast	0.214136	0.0800305	0.972046	0.0516549	0.697806	0.828942	0.321021	0.861582	0.851111	0.557498	0.182324	0.590931	0.450662
RANGRF	Plasmablast	0.214221	0.0131629	0.000921161	0.554088	0.0327649	0.574574	0.654762	0.0104208	0.057144	0.182933	0.0454396	0.675429	0.0118358
MCM6	Plasmablast	0.214229	-0.0267313	0.934786	0.539306	0.695578	0.703034	0.465634	0.842162	0.03155	0.304839	0.260824	0.763416	0.271169
ZNF800	Plasmablast	0.214234	-0.0114533	0.838713	0.94573	0.0741001	0.0540274	0.32374	0.772742	0.325864	0.825628	0.501912	0.75304	0.830078
LIN52	Plasmablast	0.214409	-0.0124117	0.84541	0.238804	0.574043	0.278582	0.348357	0.198183	0.346266	0.459441	0.914112	0.229071	0.785276
IER2	Plasmablast	0.214428	-0.0227703	0.556142	0.723511	0.604229	0.550067	0.640864	0.777959	0.829664	0.288345	0.145997	0.841128	0.952705
SPAG5	Plasmablast	0.214506	-0.0400457	0.808872	0.613121	0.756895	0.714509	0.447951	0.759122	0.0308754	0.579826	0.139229	0.813641	0.155823
DUBR	Plasmablast	0.214655	-0.0422414	0.953396	0.39824	0.669104	0.0741492	0.88603	0.651026	0.257792	0.279402	0.201169	0.31613	0.566143
SKAP1	Plasmablast	0.214719	0.0360663	0.796607	0.680094	0.405447	0.551148	0.843591	0.945697	0.533972	0.475913	0.471573	0.686293	0.0125775
RARS	Plasmablast	0.214812	-0.0124204	0.91854	0.710086	0.764801	0.992067	0.175855	0.940978	0.0616226	0.752504	0.887467	0.503091	0.555264
FASTKD2	Plasmablast	0.214816	-0.0134025	0.315868	0.00728435	0.832851	0.738701	0.185698	0.518086	0.531318	0.742167	0.31109	0.154777	0.289966
SMYD4	Plasmablast	0.214896	-0.0159636	0.271369	0.676133	0.220874	0.879213	0.482189	0.342586	0.704956	0.663742	0.870181	0.925157	0.791297
DENND6A	Plasmablast	0.214934	-0.0171542	0.674922	0.497533	0.0933772	0.11187	0.12851	0.715935	0.868724	0.0415193	0.738528	0.87355	0.532593
TBC1D19	Plasmablast	0.214935	-0.0279682	0.700491	0.377258	0.0715199	0.979385	0.737931	0.325154	0.0809703	0.184917	0.791482	0.810694	0.809271
FAM86EP	Plasmablast	0.215019	0.043467	0.399495	0.57305	0.843176	0.0274021	0.924932	0.448724	0.889363	0.611539	0.317175	0.771269	0.351563
PRDX2	Plasmablast	0.215087	0.015919	0.470539	0.0474845	0.00689671	0.33625	0.613905	0.0767837	0.335799	0.324126	2.05569e-05	0.904825	0.0898281
CENPK	Plasmablast	0.215266	-0.0325346	0.219989	0.679072	0.755911	0.867718	0.536259	0.813767	0.00817419	0.697026	0.0255392	0.701411	0.326178
OTUB1	Plasmablast	0.21539	0.00812592	0.0228157	0.997039	0.233489	0.583338	0.100646	0.378323	0.115232	0.580395	0.0938088	0.245539	0.741522
TGS1	Plasmablast	0.215418	-0.0161514	0.753619	0.808149	0.518689	0.860178	0.470307	0.00953527	0.193791	0.441512	0.22845	0.483512	0.546935
SIAH2	Plasmablast	0.215532	0.00928454	0.74782	0.343777	0.419765	0.61127	0.927087	0.112975	0.371405	0.87223	0.720441	0.430408	0.701498
BANK1	Plasmablast	0.215634	0.0250319	0.664907	0.180048	0.142737	0.406686	0.473353	0.680591	0.292291	0.932094	0.750557	0.448483	0.278978
MAPRE2	Plasmablast	0.215719	0.0174305	0.858633	0.900148	0.46531	0.016879	0.80432	0.397296	0.594805	0.132047	0.566614	0.698744	0.838665
SAP30L	Plasmablast	0.215909	0.013371	0.694084	0.102542	0.978914	0.531856	0.415377	0.565754	0.325214	0.579107	0.267565	0.940699	0.702894
MAPK1	Plasmablast	0.215912	0.0222155	0.436552	0.0719702	0.303864	0.030937	0.621054	0.414818	0.0546635	0.415362	0.569065	0.740478	0.16647
ATG10	Plasmablast	0.216117	-0.0202909	0.463327	0.704231	0.154569	0.875662	0.477296	0.555065	0.688973	0.258577	0.181418	0.424548	0.383712
SUPT7L	Plasmablast	0.216172	-0.00950765	0.211033	0.106239	0.083616	0.635758	0.257133	0.107117	0.100624	0.584829	0.172786	0.470943	0.341732
THEM4	Plasmablast	0.216232	0.0156503	0.717475	0.194427	0.106491	0.433877	0.668895	0.250652	0.0028629	0.570275	0.407736	0.50139	0.757514
OTUD7B	Plasmablast	0.216292	0.0333019	0.793638	0.407132	0.067609	0.551127	0.0102825	0.130346	0.0881754	0.835358	0.0415848	0.0384765	0.638111
AC004890.2	Plasmablast	0.21645	0.041625	0.477094	0.0256538	0.210507	0.799162	0.0438836	0.990388	0.91932	0.758324	0.894308	0.244562	0.00939485
DUSP12	Plasmablast	0.216539	-0.010419	0.479163	0.981862	0.346992	0.444438	0.592528	0.438047	0.129785	0.501946	0.0565917	0.888467	0.0962956
WRAP53	Plasmablast	0.216548	0.0190417	0.189951	0.139113	0.116783	0.406235	0.482386	0.561665	0.00076784	0.87854	0.174507	0.616984	0.336518
MAP3K9	Plasmablast	0.21657	0.0317593	0.568604	0.447311	0.506864	0.170954	0.358149	0.996897	0.254559	0.947823	0.229565	0.086675	0.265284
FEM1A	Plasmablast	0.216604	0.0225405	0.598082	0.0767855	0.0331904	0.673861	0.309274	0.954432	0.0880468	0.160002	0.232072	0.479166	0.962973
GOLM1	Plasmablast	0.216678	0.0431457	0.875807	0.267766	0.981953	0.0211182	0.906662	0.350523	0.405764	0.787196	0.955388	0.950163	0.315384
PRR34-AS1	Plasmablast	0.216692	0.0346057	0.755724	0.527941	0.0479316	0.867022	0.209243	0.404197	0.545632	0.0621175	0.840887	0.789321	0.72527
SOAT1	Plasmablast	0.216752	-0.0153829	0.102609	0.533275	0.392173	0.840574	0.540435	0.0775283	0.35357	0.00816112	0.142908	0.336493	0.354785
HOMER2	Plasmablast	0.216896	0.0291544	0.391403	0.125696	0.677983	0.504452	0.902575	0.0126726	0.11183	0.46313	0.935785	0.563843	0.232786
AGPAT4	Plasmablast	0.21698	0.0541947	0.0950836	0.0948689	0.992616	0.984839	0.260946	0.18656	0.851783	0.212604	0.0399269	0.0214006	0.85486
BIK	Plasmablast	0.217008	0.015949	0.821618	0.0685632	0.0113733	0.543786	0.449165	0.179155	0.9374	0.48082	0.354261	0.712728	0.427959
ABI1	Plasmablast	0.217009	0.0121579	0.254367	0.463326	0.773662	0.389342	0.254985	0.333585	0.0600656	0.00666168	0.400687	0.171508	0.0234565
ZNF589	Plasmablast	0.21701	0.0209473	0.0415991	0.0751886	0.244112	0.261468	0.562269	0.783108	0.534368	0.809587	0.142257	0.51698	0.0322056
STK39	Plasmablast	0.217145	-0.024274	0.166239	0.920566	0.506239	0.594158	0.376278	0.169149	0.131669	0.950248	0.6319	0.143153	0.905744
PTTG1IP	Plasmablast	0.217172	0.0117887	0.682872	0.441702	0.818422	0.652343	0.961689	0.655475	0.164577	0.178117	0.971326	0.774249	0.0301049
MYO19	Plasmablast	0.217182	-0.0176704	0.969124	0.742921	0.047737	0.222056	0.538639	0.790564	0.109275	0.00642771	0.943607	0.762246	0.360451
CEP164	Plasmablast	0.217195	-0.0231448	0.796264	0.546743	0.183606	0.224681	0.957207	0.400657	0.833743	0.238051	0.183842	0.607922	0.539172
GRPEL2	Plasmablast	0.217261	-0.0209103	0.429807	0.385037	0.00805454	0.543278	0.284986	0.306752	0.885776	0.109396	0.786943	0.577463	0.222102
C5orf22	Plasmablast	0.217294	0.0135399	0.320673	0.601886	0.943592	0.510918	0.444362	0.874413	0.0783397	0.136322	0.511937	0.456404	0.634095
RGS2	Plasmablast	0.217449	0.0771894	0.491647	0.825645	0.778782	0.684646	0.130729	0.307679	0.868978	0.0103352	0.439617	0.717339	0.637355
WDR26	Plasmablast	0.217551	-0.0195736	0.81779	0.615861	0.0855854	0.953648	0.570148	0.842808	0.728341	0.277259	0.0377878	0.688403	0.361477
UHRF1BP1L	Plasmablast	0.217638	0.016737	0.584395	0.289734	0.493665	0.676968	0.312619	0.654865	0.77225	0.0977016	0.278262	0.138815	0.125596
SENP3	Plasmablast	0.217782	-0.0222092	0.931622	0.892484	0.826908	0.720925	0.964867	0.239143	0.18706	0.274071	0.650743	0.505916	0.0202616
PATL2	Plasmablast	0.21782	-0.0177886	0.474232	0.581976	0.192273	0.102123	0.883783	0.0927532	0.837803	0.331077	0.301148	0.638029	0.589603
GARNL3	Plasmablast	0.217869	-0.0391909	0.646297	0.221306	0.236073	0.974909	0.445537	0.159885	0.0346505	0.954553	0.369484	0.465176	0.89977
GID4	Plasmablast	0.217869	0.0186038	0.23417	0.0688298	0.373286	0.26395	0.278756	0.19145	0.831003	0.113791	0.362122	0.0427641	0.0120511
NISCH	Plasmablast	0.217954	-0.0130861	0.0120692	0.730823	0.791481	0.743738	0.795903	0.135796	0.942997	0.401891	0.533335	0.590827	0.172148
AC106791.1	Plasmablast	0.218031	-0.0307642	0.949928	0.776584	0.886758	0.321784	0.965892	0.817339	0.965686	0.78876	0.118695	0.0868598	0.0671192
MED20	Plasmablast	0.218126	0.0121525	0.786445	0.119536	0.220065	0.928424	0.967907	0.528208	0.38443	0.599686	0.627371	0.723924	0.507252
MDM4	Plasmablast	0.218145	0.0164355	0.82988	0.655803	0.690675	0.945906	0.59126	0.0676923	0.990491	0.264467	0.419159	0.278056	0.108986
AL355076.2	Plasmablast	0.21816	0.0317159	0.595913	0.669071	0.874869	0.704784	0.392995	0.752657	0.366204	0.670585	0.68682	0.0317449	0.50496
SAP30	Plasmablast	0.218507	-0.0174764	0.879849	0.267341	0.965927	0.527992	0.456089	0.550555	0.616115	0.506784	0.113892	0.560078	0.226342
ATL1	Plasmablast	0.218552	0.0278968	0.105004	0.867564	0.641816	0.349651	0.279168	0.69806	0.414942	0.905037	0.640276	0.449409	0.186575
TMED7	Plasmablast	0.218579	-0.0126705	0.000981392	0.807805	0.153842	0.609242	0.0448458	0.950281	0.154783	0.00575156	0.00592596	0.485037	0.454642
URGCP	Plasmablast	0.218685	0.0160691	0.847003	0.277382	0.295558	0.207534	0.665586	0.791398	0.936213	0.688543	0.774436	0.633767	0.949617
OXA1L	Plasmablast	0.218756	0.00910087	0.0867681	0.949719	0.744178	0.135742	0.438169	0.132624	0.253828	0.919373	0.606314	0.264557	0.796233
WDR19	Plasmablast	0.21883	0.0233519	0.0642968	0.0128067	0.885353	0.432468	0.493627	0.0331331	0.49482	0.574814	0.805412	0.141877	0.301827
SH3BGRL3	Plasmablast	0.218857	0.0118649	0.0942744	0.914592	0.164116	0.834582	0.206256	0.565708	0.402389	0.127119	0.0709854	0.77303	0.733857
C17orf107	Plasmablast	0.218953	0.0409514	0.454457	0.620523	0.755111	0.132922	0.814937	0.0404587	0.70093	0.365327	0.108685	0.194024	0.977494
CENPP	Plasmablast	0.218989	-0.0438701	0.795364	0.89058	0.569267	0.647137	0.397963	0.919641	1.9821e-05	0.721372	0.658324	0.666748	0.120456
NCBP2	Plasmablast	0.219038	-0.00902293	0.878072	0.866031	0.903014	0.369262	0.267442	0.618819	0.191925	0.971493	0.85478	0.816189	0.0862883
AKAP9	Plasmablast	0.219086	-0.0114281	0.265542	0.0988471	0.0399689	0.512896	0.173056	0.872004	0.164052	0.6755	0.196603	0.919607	0.186221
RANBP2	Plasmablast	0.219189	-0.0174032	0.0564988	0.706046	0.0370687	0.856199	0.205163	0.537848	0.597049	0.649705	0.55074	0.301194	0.583744
HRASLS2	Plasmablast	0.219252	0.0303304	0.573018	0.677271	0.000553869	0.720554	0.778248	0.21589	0.238255	0.210846	0.086782	0.314151	0.577007
MRS2	Plasmablast	0.219288	0.00960476	0.758342	0.760928	0.311457	0.286525	0.66835	0.793003	0.344443	0.220251	0.674564	0.66459	0.673451
ARSG	Plasmablast	0.219479	0.0161522	0.469249	0.80993	0.855387	0.174916	0.465227	0.728189	0.03156	0.743004	0.288648	0.167135	0.068552
CRBN	Plasmablast	0.219585	0.0130723	0.162231	0.939316	0.672291	0.898267	0.770117	0.967787	0.140082	0.94124	0.894585	0.826815	0.556397
SIRT2	Plasmablast	0.219771	0.0103832	0.693447	0.617783	0.125604	0.566978	0.464542	0.0128388	0.314391	0.694226	0.84529	0.576897	0.918767
SLFN13	Plasmablast	0.219786	0.0156942	0.78074	0.587825	0.99575	0.109085	0.901698	0.123917	0.270287	0.689135	0.427494	0.603342	0.0222699
VDR	Plasmablast	0.219822	0.0143727	0.645248	0.448149	0.157172	0.322776	0.805322	0.0947263	0.0871238	0.962767	0.166956	0.0653424	0.207659
TMEM138	Plasmablast	0.219845	-0.0121672	0.012286	0.0228774	0.00682852	0.458071	0.626269	0.912231	0.50837	0.0279441	0.796305	0.826161	0.294464
NPIPB14P	Plasmablast	0.219873	0.0227474	0.551455	0.136141	0.848069	0.262466	0.0298272	0.868484	0.977336	0.325135	0.0746468	0.24089	0.0327359
PRKAR1B	Plasmablast	0.21989	0.015634	0.774657	0.237289	0.572424	0.524616	0.577709	0.864263	0.471852	0.759177	0.959796	0.811149	0.823843
ANAPC1	Plasmablast	0.219897	0.0230926	0.179014	0.228261	0.421488	0.117757	0.564007	0.736544	0.417421	0.751517	0.769372	0.954007	0.0450113
RAB6A	Plasmablast	0.21996	0.00943496	0.38006	0.587833	0.699295	0.235361	0.190045	0.783532	0.474277	0.306801	0.278451	0.243068	0.276919
EEFSEC	Plasmablast	0.219996	0.0121735	0.00466633	0.257771	0.161178	0.365021	0.105677	0.69124	0.294621	0.0410274	0.669827	0.268332	0.976806
AMFR	Plasmablast	0.220048	0.0258627	0.119754	0.51808	0.212345	0.0514831	0.809615	0.234276	0.669982	0.485949	0.333678	0.706881	0.630225
LYRM7	Plasmablast	0.220142	-0.0172728	0.934122	0.450163	0.519479	0.750757	0.675946	0.219186	0.52691	0.790815	0.840928	0.800924	0.295301
FAM222B	Plasmablast	0.2202	-0.0216858	0.32248	0.244273	0.126399	0.939475	0.37651	0.210125	0.404723	0.769399	8.20448e-05	0.140291	0.841178
PAXIP1-AS1	Plasmablast	0.220233	0.0229483	0.635477	0.539266	0.211589	0.836921	0.857616	0.884877	0.0151445	0.58877	0.332513	0.927714	0.743629
RNF167	Plasmablast	0.220336	-0.0209084	0.87011	0.637788	0.360117	0.300129	0.408454	0.177723	0.0938391	0.289663	0.661217	0.0967542	0.703412
RSPH3	Plasmablast	0.220486	0.0249862	0.18057	0.585421	0.890202	0.124952	0.855797	0.00625934	0.622797	0.087068	0.941565	0.451944	0.739106
44627	Plasmablast	0.220488	-0.0108304	0.300148	0.128043	0.357156	0.826636	0.0802611	0.0607663	0.849206	0.0713224	0.458498	0.300496	0.533553
CCDC124	Plasmablast	0.2206	0.0151622	0.475278	0.663759	0.00132486	0.207294	0.409124	0.11072	0.00875564	0.0222484	0.0319717	0.791741	0.521178
FN3KRP	Plasmablast	0.220714	-0.0156176	0.813425	0.091047	0.597083	0.959734	0.842431	0.427389	0.328796	0.2785	0.411581	0.697474	0.370012
SNTB2	Plasmablast	0.220875	-0.0154385	0.378771	0.510895	0.22351	0.0284495	0.130339	0.99963	0.014562	0.692496	0.913461	0.209462	0.937247
ANAPC10	Plasmablast	0.220965	-0.0146739	0.507105	0.448557	0.281965	0.620389	0.734586	0.389953	0.0812094	0.400817	0.825185	0.985016	0.331435
FGR	Plasmablast	0.221042	-0.0360896	0.524316	0.507159	0.191028	0.0189601	0.0489191	0.61542	0.0612973	0.301751	0.438918	0.610127	0.000397504
LYPD6B	Plasmablast	0.221064	0.0718341	0.910918	0.930465	0.238586	0.393274	0.507693	0.821632	0.464684	0.558233	0.183611	0.780792	0.814081
SHOC2	Plasmablast	0.2211	0.0157113	0.369808	0.861469	0.258427	0.666387	0.176402	0.282051	0.703315	0.0105959	0.057482	0.455144	0.00881351
LMF2	Plasmablast	0.221385	-0.0139509	0.848476	0.821559	0.862415	0.029501	0.187979	0.697234	0.790241	0.9348	0.226584	0.659627	0.283259
AC215219.1	Plasmablast	0.221439	0.0533776	0.635389	0.279534	0.106615	0.561372	0.929914	0.276511	0.291341	0.786316	0.319697	0.302252	0.938566
NAIP	Plasmablast	0.221454	0.0589826	0.505912	0.291796	0.893017	0.0702887	0.585282	0.845047	0.625761	0.85559	0.270583	0.673692	0.486193
BYSL	Plasmablast	0.22159	-0.017947	0.91096	0.699842	0.956766	0.852767	0.018715	0.239561	0.0881651	0.600169	0.240522	0.434859	0.405826
ZNF236	Plasmablast	0.221758	-0.0197903	0.156495	0.646892	0.869254	0.83096	0.339505	0.481701	0.161709	0.920855	0.0191033	0.14621	0.640771
PAX8-AS1	Plasmablast	0.221871	0.101421	0.234992	0.255903	0.326801	0.133436	0.352121	0.716785	0.922771	0.438577	0.0678125	0.710017	0.679144
ITGB8	Plasmablast	0.221941	0.0420275	0.0473505	0.839659	0.509305	0.438008	0.751903	0.122042	0.870418	0.66084	0.917187	0.675076	0.802834
TMEM187	Plasmablast	0.22195	-0.0208094	0.564963	0.860664	0.495854	0.226647	0.362819	0.040701	0.695041	0.160658	0.160529	0.539369	0.00128286
ZNF826P	Plasmablast	0.222115	-0.0485439	0.788855	0.948476	0.0674035	0.638793	0.346976	0.746979	0.9944	0.200924	0.321873	0.997392	0.229692
C11orf1	Plasmablast	0.222208	-0.0174762	0.0280306	0.0951686	0.320304	0.107143	0.610528	0.2315	0.370082	0.909762	0.351538	0.49035	0.599474
AURKA	Plasmablast	0.22222	-0.0254299	0.740648	0.930647	0.505244	0.331268	0.127541	0.953233	0.0239177	0.71502	0.212382	0.650145	0.659694
SLC50A1	Plasmablast	0.222309	0.0130484	0.416769	0.191155	0.819375	0.143568	0.539487	0.00274395	0.0884658	0.7887	0.923517	0.817163	0.0381817
TMEM121	Plasmablast	0.222313	0.0634678	0.512328	0.435303	0.00244514	0.0764889	0.0516417	0.735968	0.385749	0.213858	0.815048	0.762487	0.639282
E2F7	Plasmablast	0.222471	-0.0550446	0.554962	0.735471	0.546019	0.913932	0.665943	0.484461	0.0275118	0.291343	0.870863	0.949592	0.226233
ZBTB3	Plasmablast	0.222481	0.0263986	0.371272	0.0443023	0.412292	0.164688	0.0709351	0.0338983	0.707425	0.062403	0.21369	0.882622	0.15276
HLA-B	Plasmablast	0.222489	-0.0316825	0.814648	0.357808	0.168347	0.537644	0.0246041	0.543832	0.916221	0.44009	0.0890881	0.42147	0.409026
HMGCL	Plasmablast	0.222505	0.011377	0.0545619	0.875012	0.169583	0.931734	0.0264123	0.467268	0.178214	0.388517	0.285114	0.541983	0.916797
LAPTM4A	Plasmablast	0.22278	-0.00982187	0.888997	0.0615803	0.413807	0.956461	0.380759	0.605606	0.0401822	0.0768786	0.675089	0.166448	0.0116566
MAN1A1	Plasmablast	0.222928	-0.0152862	0.132561	0.898699	0.365255	0.127768	0.439062	0.869725	0.0600687	0.173569	0.242319	0.362111	0.721747
RASGRP3	Plasmablast	0.222936	0.0200568	0.161424	0.129874	0.499341	0.370986	0.214352	0.398387	0.729432	0.634244	0.256203	0.0535961	0.0431675
MRPS26	Plasmablast	0.222971	0.0121867	0.547322	0.299097	0.0154064	0.556972	0.341101	0.031299	0.0652738	0.0514933	0.0519877	0.206981	0.0817959
POLM	Plasmablast	0.223353	-0.0151484	0.00825767	0.571966	0.755258	0.091914	0.234364	0.190039	0.00820936	0.656762	0.193757	0.924297	0.725782
EBP	Plasmablast	0.223382	0.0162001	0.314368	0.395142	0.122476	0.137994	0.109599	0.464151	0.0438216	0.880617	0.0828065	0.933405	0.313424
KLC1	Plasmablast	0.223514	-0.00828843	0.844	0.0249471	0.592264	0.637699	0.371796	0.515767	0.73792	0.136513	0.979778	0.417779	0.341256
CDK19	Plasmablast	0.223986	-0.0370556	0.0165412	0.494868	0.419961	0.481074	0.919766	0.206965	0.256044	0.422493	0.299212	0.347371	0.254055
ZC2HC1B	Plasmablast	0.224003	0.0365446	0.889074	0.630153	0.179249	0.143217	0.0899175	0.375061	0.562508	0.335697	0.00932604	0.491819	0.644583
IWS1	Plasmablast	0.224082	-0.0102709	0.416924	0.0575726	0.158195	0.986305	0.583622	0.533572	0.71102	0.549729	0.71458	0.220743	0.00979544
PCYT2	Plasmablast	0.224254	0.0136679	0.230652	0.210235	0.218152	0.104692	0.773924	0.142802	0.328093	0.472339	0.478432	0.911393	0.975158
NDFIP2	Plasmablast	0.224261	0.0214207	0.684695	0.91026	0.757387	0.758597	0.467307	0.731368	0.0095104	0.146534	0.36164	0.956496	0.909675
CDC37L1	Plasmablast	0.224271	-0.0156281	0.570845	0.127242	0.663973	0.130066	0.525296	0.423079	0.415355	0.845036	0.652377	0.975936	0.245285
AP002360.2	Plasmablast	0.224315	0.0236886	0.21967	0.66508	0.0838696	0.132861	0.240311	0.70765	0.126422	0.104339	0.182837	0.283579	0.406725
AC068631.1	Plasmablast	0.224408	-0.0299291	0.138884	0.560393	0.0116201	0.674518	0.676987	0.16249	0.725856	0.829597	0.45931	0.993152	0.260016
THAP7-AS1	Plasmablast	0.224468	0.0407671	0.961519	0.416187	0.211498	0.255124	0.0128684	0.711932	0.615947	0.440696	0.209328	0.875239	0.16028
EIF2S2	Plasmablast	0.22448	-0.0115986	0.206664	0.0553653	0.706916	0.844115	0.679269	0.405965	0.399811	0.18377	0.318762	0.305029	0.0754562
BATF	Plasmablast	0.224522	-0.0179423	0.47301	0.192211	0.748911	0.904073	0.620283	0.720659	0.590412	0.826574	0.0118325	0.327278	0.00284636
TIGD1	Plasmablast	0.224637	-0.029146	0.677257	0.749651	0.00413722	0.868464	0.768252	0.255694	0.105973	0.0689573	0.0408616	0.142297	0.130444
NAP1L1	Plasmablast	0.224779	0.013864	0.890364	0.144471	0.277416	0.665667	0.913999	0.603204	0.0905153	0.820645	0.311747	0.290218	0.987514
ACBD5	Plasmablast	0.224885	-0.0127338	0.616877	0.586597	0.148157	0.183901	0.633057	0.337255	0.465096	0.0294226	0.0955469	0.186691	0.838282
AC027097.2	Plasmablast	0.225152	-0.0407584	0.739427	0.658696	0.145769	0.980247	0.312563	0.677347	0.185179	0.442043	0.769629	0.614429	0.43592
ZNHIT1	Plasmablast	0.225202	0.0117898	0.725775	0.206382	0.0116635	0.760678	0.849487	0.202694	0.658999	0.435322	0.1258	0.963116	0.0149957
TMEM115	Plasmablast	0.225496	0.0118828	0.978823	0.360476	0.052511	0.145736	0.553325	0.416612	0.747815	0.0882338	0.21334	0.352778	0.603636
METRNL	Plasmablast	0.225532	0.075757	0.188012	0.0744091	0.826882	0.777541	0.415902	0.913505	0.0182203	0.843788	0.752912	0.849465	0.227274
SOWAHC	Plasmablast	0.225592	-0.0769613	0.573358	0.921823	0.00509302	0.462993	0.943481	0.790735	0.408797	0.810204	0.264469	0.682204	0.856446
ERLIN2	Plasmablast	0.225608	-0.0182462	0.829874	0.0841894	0.499487	0.49121	0.292662	0.544855	0.889719	0.0321163	0.350957	0.43941	0.175723
CSTF2T	Plasmablast	0.225618	-0.0328992	0.0383952	0.867453	0.551675	0.382309	0.996683	0.81824	0.590637	0.0479404	0.215758	0.238702	0.873938
AP5M1	Plasmablast	0.225649	-0.00995835	0.925849	0.367379	0.411786	0.227333	0.78589	0.289755	0.758044	0.141017	0.970025	0.990713	0.517805
TTI1	Plasmablast	0.225746	-0.0118809	0.234374	0.56443	0.170889	0.167738	0.741988	0.414843	0.853253	0.44224	0.515615	0.0431686	0.873922
CAMK2G	Plasmablast	0.2258	-0.0324281	0.222415	0.922335	0.461804	0.310653	0.460111	0.945139	0.538398	0.122613	0.432037	0.815903	0.452199
SLAMF1	Plasmablast	0.225812	0.0261597	0.721307	0.810009	0.0325307	0.662762	0.51961	0.528632	0.25643	0.244672	0.643303	0.00726472	0.293042
PPP3CB	Plasmablast	0.225868	-0.0156162	0.635682	0.109349	0.635587	0.0459572	0.387278	0.924562	0.394434	0.336936	0.263152	0.777895	0.641984
ITM2B	Plasmablast	0.225868	0.019629	0.228362	0.227276	0.664126	0.902897	0.24153	0.786694	0.464557	0.239538	0.745611	0.644012	0.533889
KDF1	Plasmablast	0.225897	0.0448122	0.697222	0.463825	0.289951	0.682724	0.67893	0.932237	0.0279284	0.526771	0.429787	0.681002	0.133299
MID1IP1	Plasmablast	0.225898	-0.0348373	0.321337	0.590209	0.716741	0.46115	0.889389	0.0665746	0.480442	0.489807	0.60578	0.134379	0.726209
MYEOV	Plasmablast	0.225978	0.0352056	0.841527	0.113342	0.00896733	0.946241	0.739947	0.469602	0.0499216	0.521855	0.765807	0.132287	0.737015
TNRC6B	Plasmablast	0.226118	0.0138382	0.692656	0.356167	0.470669	0.556874	0.286171	0.916369	0.0213183	0.416557	0.571121	0.951979	0.572776
POLR2I	Plasmablast	0.226306	0.0158512	0.236822	0.973634	0.00578653	0.551968	0.227524	0.0243859	0.0282875	0.636617	0.165141	0.862085	0.129024
TUBG1	Plasmablast	0.226352	-0.0157747	0.862809	0.225927	0.192925	0.530967	0.0282428	0.231871	0.00610876	0.482087	0.138711	0.199848	0.2533
TESMIN	Plasmablast	0.226367	0.0359576	0.829599	0.855736	0.0884131	0.825964	0.883166	0.778383	0.941049	0.746136	0.0833392	0.381903	0.616856
MAP10	Plasmablast	0.226563	0.0476379	0.475125	0.727923	0.182673	0.258884	0.209517	0.845545	0.266195	0.846931	0.291659	0.663406	0.161383
MSRB2	Plasmablast	0.226704	-0.0217421	0.793161	0.321161	0.949257	0.887479	0.7499	0.112744	0.747923	0.206108	0.425534	0.615166	0.276194
CUL4B	Plasmablast	0.226716	-0.0131485	0.207679	0.770372	0.242362	0.0522364	0.804885	0.16473	0.221409	0.565199	0.17421	0.631486	0.0628596
MARVELD3	Plasmablast	0.226756	0.0823828	0.301232	0.39421	0.70923	0.871731	0.526305	0.408949	0.802573	0.657353	0.624372	0.455271	0.0925731
SEC24B	Plasmablast	0.226792	-0.0150056	0.0606639	0.700654	0.102051	0.179824	0.0852623	0.405661	0.810116	0.14817	0.0119545	0.287841	0.0397372
ERO1A	Plasmablast	0.226849	-0.00984458	0.405724	0.507233	0.204693	0.53785	0.905896	0.824843	0.308906	0.731235	0.964478	0.335607	0.865394
DNAJC5	Plasmablast	0.226877	0.0239853	0.651622	0.144692	0.551163	0.424275	0.582365	0.925586	0.304569	0.769469	0.459374	0.994935	0.357682
NFKBIZ	Plasmablast	0.226906	-0.0247091	0.449341	0.689303	0.0999288	0.949211	0.6534	0.356938	0.500677	0.795119	0.467123	0.75257	0.356906
CDKN1B	Plasmablast	0.227041	-0.0237379	0.19347	0.541041	0.475336	0.267676	0.595153	0.881027	0.385106	0.0918068	0.984739	0.606319	0.902801
ZNF596	Plasmablast	0.227043	-0.0477932	0.304904	0.483069	0.147715	0.250759	0.376886	0.275571	0.809662	0.980869	0.887785	0.94707	0.346919
AC012236.1	Plasmablast	0.227116	-0.0195403	0.109204	0.0447137	0.862165	0.051066	0.0548169	0.389428	0.0986308	0.0998927	0.135481	0.585918	0.0198753
SMIM30	Plasmablast	0.227194	0.0159654	0.289675	0.315994	0.1662	0.382393	0.964746	0.928298	0.691603	0.00138371	0.118256	0.948942	0.779127
GABARAPL2	Plasmablast	0.227322	0.00965911	0.185113	0.661806	0.498685	0.528216	0.277924	0.242042	0.838198	0.0688739	0.806723	0.615632	0.268799
BTN2A1	Plasmablast	0.227373	-0.0135951	0.589657	0.426483	0.298904	0.0343782	0.701805	0.0241643	0.772568	0.760354	0.0425915	0.422191	0.680208
NIT2	Plasmablast	0.227441	0.012332	0.184579	0.943989	0.749486	0.351337	0.979256	0.107047	0.779707	0.734827	0.197377	0.520762	0.495087
NBEAL1	Plasmablast	0.2275	-0.0262622	0.731266	0.705706	0.0118113	0.165798	0.0650336	0.909901	0.300877	0.271688	0.181415	0.46604	0.870053
AC022167.2	Plasmablast	0.227655	-0.0312709	0.857513	0.762143	0.0032974	0.840036	0.628162	0.514565	0.0974198	0.217428	0.927101	0.488582	0.472261
AP003721.4	Plasmablast	0.227831	0.0440724	0.788874	0.304528	0.888553	0.372922	0.290572	0.415757	0.0459376	0.849763	0.168422	0.765281	0.563685
RPS15	Plasmablast	0.227847	0.0128291	0.291436	0.126582	0.00847458	0.805617	0.608354	0.19582	0.0222074	0.738515	0.0631366	0.730554	0.038576
ECD	Plasmablast	0.227855	0.0113687	0.272482	0.901485	0.872021	0.600643	0.325416	0.724684	0.162943	0.422766	0.478133	0.582315	0.775395
SNAPIN	Plasmablast	0.227882	0.0107494	0.204506	0.637359	0.0176177	0.201692	0.280076	0.632353	0.47166	0.93813	0.528797	0.625834	0.823421
ABCD1	Plasmablast	0.227883	-0.0304919	0.430184	0.345843	0.472482	0.0366406	0.772991	0.118159	0.207287	0.262666	0.281332	0.00426264	0.670471
HJURP	Plasmablast	0.227908	-0.0513626	0.794994	0.888355	0.978639	0.252196	0.899309	0.401083	0.00683395	0.506873	0.427186	0.911982	0.147649
MYO1F	Plasmablast	0.227979	0.020353	0.220703	0.0198426	0.031681	0.816508	0.159888	0.247475	0.541252	0.739387	0.907823	0.707341	0.081435
STK19	Plasmablast	0.228055	0.0186781	0.376459	0.349522	0.546094	0.720421	0.994932	0.165706	0.276932	0.324127	0.855703	0.35889	0.526993
RBM5	Plasmablast	0.228204	-0.0089561	0.648335	0.0788512	0.331408	0.913744	0.746789	0.281574	0.583111	0.571691	0.468363	0.399606	0.527559
PIP5K1B	Plasmablast	0.228312	-0.0195128	0.332828	0.412187	0.603736	0.0393716	0.151776	0.165592	0.106402	0.93862	0.0930001	0.395555	0.976438
AC064807.1	Plasmablast	0.228453	-0.0234515	0.577438	0.193882	0.0362079	0.036603	0.466468	0.0982576	0.812268	0.630362	0.511762	0.854802	0.937535
HARS2	Plasmablast	0.228562	-0.0110008	0.684448	0.924509	0.150701	0.968373	0.168938	0.78254	0.979723	0.918039	0.776595	0.912389	0.666385
ZC4H2	Plasmablast	0.22865	-0.0288625	0.552206	0.141918	0.46789	0.602997	0.772317	0.167347	0.91663	0.947296	0.217356	0.136216	0.825417
ZCCHC9	Plasmablast	0.22874	-0.0126587	0.914183	0.275496	0.479957	0.719198	0.749105	0.38793	0.353124	0.955353	0.471337	0.195986	0.175337
TIMM29	Plasmablast	0.228839	-0.0127715	0.709009	0.608859	0.283203	0.419173	0.877401	0.255376	0.806152	0.344505	0.0693036	0.557168	0.0576268
ARF3	Plasmablast	0.228933	-0.0128776	0.407379	0.910818	0.780857	0.341396	0.292614	0.439977	0.432935	0.153613	0.802912	0.99577	0.733396
AC007569.1	Plasmablast	0.228961	-0.0262436	0.214179	0.0292843	0.089975	0.591783	0.942787	0.729251	0.0155501	0.416962	0.38851	0.9606	0.543253
GTF3C6	Plasmablast	0.229094	-0.0128526	0.139291	0.139167	0.936608	0.386739	0.592688	0.979248	0.00682143	0.599495	0.14346	0.735078	0.0926334
CNIH1	Plasmablast	0.229209	-0.0144893	0.162639	0.847918	0.184182	0.206072	0.753602	0.597056	0.047687	0.0398602	0.259382	0.865735	0.0545142
YIPF3	Plasmablast	0.229224	0.00824254	0.338127	0.798829	0.470115	0.859491	0.475842	0.580504	0.143821	0.345435	0.529137	0.647685	0.615838
SIT1	Plasmablast	0.229256	0.0172874	0.88336	0.262523	0.0396786	0.995567	0.638765	0.993691	0.472514	0.889083	0.380502	0.658685	0.0868332
NMB	Plasmablast	0.229388	0.0362211	0.0692407	0.509193	0.0988624	0.537684	0.330465	0.292662	0.0341429	0.647137	0.279606	0.650762	0.738456
HDAC7	Plasmablast	0.229482	-0.0159485	0.748729	0.845042	0.16446	0.140192	0.757887	0.106497	0.450272	0.937465	0.20772	0.481159	0.999328
KIAA0319L	Plasmablast	0.229576	0.0113075	0.668511	0.500233	0.731345	0.420566	0.590353	0.665984	0.258004	0.807037	0.103877	0.241806	0.0136362
ZNF461	Plasmablast	0.229613	-0.0267258	0.852718	0.192311	0.482354	0.765347	0.350049	0.99537	0.715112	0.101318	0.646861	0.895968	0.284717
PDIA4	Plasmablast	0.229647	0.0112261	0.704227	0.727128	0.0889074	0.599313	0.916966	0.433221	0.68159	0.946128	0.879044	0.384297	0.697641
CPNE5	Plasmablast	0.229756	-0.0115461	0.755475	0.217681	0.845	0.195941	0.505222	0.273747	0.214343	0.135769	0.346987	0.103178	0.949961
OARD1	Plasmablast	0.229759	-0.0107406	0.476008	0.775421	0.536364	0.897379	0.445207	0.990652	0.844577	0.495161	0.892272	0.723785	0.311285
WASHC2C	Plasmablast	0.229761	0.0134413	0.66889	0.508337	0.963654	0.552966	0.84158	0.67172	0.68054	0.944947	0.322295	0.586492	0.0506117
SECISBP2	Plasmablast	0.229963	-0.00947461	0.109782	0.107462	0.0123369	0.220396	0.787209	0.30045	0.266101	0.442033	0.789131	0.732843	0.350311
SGO1	Plasmablast	0.229983	-0.0365962	0.879879	0.742549	0.272706	0.322861	0.446547	0.316474	0.00113311	0.777079	0.0893289	0.846221	0.0220299
ANKRD27	Plasmablast	0.230042	0.0138944	0.497059	0.401136	0.825753	0.943074	0.781076	0.441877	0.151296	0.533116	0.0453131	0.935657	0.319069
LINC00630	Plasmablast	0.230115	-0.0311825	0.783983	0.410823	0.744756	0.121391	0.2867	0.536431	0.529326	0.91267	0.804383	0.820566	0.821217
AC244226.1	Plasmablast	0.23013	-0.211603	0.926056	0.242809	0.731625	0.668242	0.463107	0.325141	0.954269	0.900672	0.858112	0.0472886	0.391087
PRR5	Plasmablast	0.230171	0.0206239	0.296952	0.0315678	0.0119027	0.253076	0.277686	0.457921	0.839939	0.289582	0.534054	0.614017	0.578786
TRPM7	Plasmablast	0.230249	-0.0164037	0.0289659	0.705102	0.199123	0.5926	0.143211	0.913462	0.0967453	0.742431	0.315121	0.464109	0.0279594
IFT46	Plasmablast	0.230428	-0.0175075	0.683711	0.831456	0.166765	0.812037	0.827384	0.845907	0.895686	0.924713	0.213846	0.944557	0.24489
DTNBP1	Plasmablast	0.230548	0.0107922	0.306457	0.905391	0.469897	0.777526	0.985917	0.0504275	0.0435538	0.215138	0.632974	0.29329	0.263889
AP001160.3	Plasmablast	0.23062	0.033612	0.203196	0.38237	0.0296341	0.364994	0.640595	0.435257	0.887605	0.278628	0.192848	0.831216	0.594371
BCDIN3D	Plasmablast	0.230673	-0.0203042	0.969687	0.176316	0.766608	0.0960172	0.492751	0.810497	0.0925969	0.633354	0.482019	0.134612	0.846327
TLR9	Plasmablast	0.230766	0.0240699	0.172288	0.507027	0.0060617	0.444844	0.105731	0.865559	0.452889	0.653737	0.07837	0.144382	0.781447
CHAF1B	Plasmablast	0.23081	-0.036179	0.922053	0.445539	0.324089	0.838863	0.80219	0.923828	6.31276e-05	0.703239	0.349704	0.560983	0.0580133
NDUFB4	Plasmablast	0.231026	-0.0121318	0.148465	0.310065	0.589211	0.0713732	0.940839	0.416612	0.214471	0.617794	0.308187	0.434554	0.00591128
HCFC1	Plasmablast	0.231036	-0.0196835	0.805189	0.196992	0.173151	0.0767998	0.288523	0.84708	0.0488033	0.357555	0.313463	0.853946	0.733359
C7orf25	Plasmablast	0.231062	-0.0200765	0.206968	0.245148	0.211017	0.93202	0.586119	0.470072	0.195604	0.140969	0.184634	0.642325	0.337355
FOXO4	Plasmablast	0.231088	0.0402365	0.0540432	0.00475078	0.328913	0.920336	0.121041	0.677772	0.0173692	0.807258	0.0838964	0.398186	0.721702
DYRK4	Plasmablast	0.23122	0.0109103	0.00100917	0.217445	0.647307	0.814121	0.726547	0.0164502	0.534205	0.558655	0.6063	0.806741	0.113696
TLR6	Plasmablast	0.231221	0.0331493	0.504952	0.281231	0.529231	0.563321	0.10947	0.24986	0.0616419	0.274783	0.643736	0.635298	0.943679
AHCYL2	Plasmablast	0.231233	0.0207733	0.0199694	0.102575	0.350882	0.0836953	0.962146	0.895974	0.384734	0.981535	0.0790075	0.323331	0.0879735
PPIF	Plasmablast	0.231407	0.0142284	0.225119	0.539032	0.335225	0.08761	0.939356	0.359062	0.0795123	0.883793	0.377748	0.404467	0.271021
RRAGC	Plasmablast	0.231945	-0.019798	0.985086	0.774211	0.271235	0.837348	0.732169	0.377187	0.647687	0.221201	0.348081	0.248367	0.695283
SLC7A7	Plasmablast	0.232069	-0.0341026	0.955333	0.00863314	0.260699	0.790143	0.474761	0.968131	0.988809	0.000505204	0.0689354	0.153471	0.639897
FICD	Plasmablast	0.232254	-0.0136804	0.729837	0.106356	0.702683	0.214267	0.660209	0.949421	0.184451	0.88528	0.354205	0.388083	0.626593
MAP1LC3B	Plasmablast	0.232277	0.00919892	0.415266	0.836663	0.748163	0.731425	0.510523	0.711391	0.791996	0.373641	0.868393	0.944249	0.747965
TBPL1	Plasmablast	0.2323	-0.0116234	0.15308	0.346495	0.713794	0.0108314	0.164078	0.929977	0.476717	0.903051	0.233077	0.283406	0.0696293
TMEM167A	Plasmablast	0.232323	-0.0111743	0.814188	0.153984	0.3267	0.663039	0.247319	0.453078	0.8136	0.022205	0.432111	0.367043	0.361631
FBXO36	Plasmablast	0.232402	0.0445177	0.0433137	0.19534	0.501365	0.337642	0.055165	0.634646	0.877246	0.779765	0.436099	0.397738	0.375502
HMGN2P5	Plasmablast	0.23252	0.0406259	0.606724	0.0496993	0.0264893	0.453802	0.283953	0.343827	0.480193	0.750011	0.00666227	0.888881	0.659859
TUBB6	Plasmablast	0.232603	0.1262	0.886722	0.364056	0.198658	0.18036	0.744715	0.449054	0.905999	0.997507	0.00559486	0.448921	0.657017
MICALL1	Plasmablast	0.232802	0.0198965	0.239458	0.435895	0.973961	0.551873	0.71539	0.114011	0.369389	0.129832	0.718296	0.680072	0.788929
AC245060.2	Plasmablast	0.232903	0.0374498	0.751163	0.0329592	0.722927	0.783383	0.162995	0.11802	0.467697	0.536014	0.826503	0.622566	0.129097
LRRC8D	Plasmablast	0.233027	-0.0136241	0.990027	0.290701	0.366334	0.841347	0.288166	0.124762	0.376273	0.297544	0.278384	0.403285	0.399628
CAPZA2	Plasmablast	0.233052	-0.0100534	0.859591	0.127263	0.318527	0.819546	0.162142	0.440738	0.199355	0.0175692	0.751512	0.0457928	0.776547
GATD1	Plasmablast	0.233065	0.0186018	0.690996	0.246098	0.449925	0.347268	0.367313	0.156651	0.522717	0.398067	0.54985	0.568929	0.995563
ZMYM2	Plasmablast	0.233184	0.0133007	0.116131	0.179167	0.0775718	0.582818	0.652413	0.781721	0.00532508	0.524364	0.0667414	0.452079	0.398574
CBLL1	Plasmablast	0.233203	-0.0141035	0.0881836	0.598177	0.392769	0.206028	0.569758	0.452509	0.741799	0.632833	0.170746	0.625772	0.0357866
ZNF524	Plasmablast	0.233286	0.0193965	0.614005	0.311966	0.183762	0.406441	0.803996	0.744847	0.868617	0.778782	0.312961	0.878614	0.964904
MAIP1	Plasmablast	0.233536	-0.0141903	0.708964	0.131897	0.207529	0.400056	0.257385	0.768613	0.436664	0.641695	0.18744	0.331497	0.266504
NPLOC4	Plasmablast	0.233555	0.0173592	0.933289	0.146355	0.169915	0.233039	0.0330809	0.215566	0.225625	0.627777	0.369522	0.868734	0.133009
KPNA2	Plasmablast	0.233717	-0.0167701	0.40009	0.268209	0.9374	0.515081	0.358759	0.34386	0.0334047	0.598595	0.012488	0.625663	0.09472
PTK2B	Plasmablast	0.233853	-0.0128198	0.169542	0.761858	0.028049	0.925252	0.88316	0.475079	0.848948	0.471171	0.174267	0.802652	0.132559
PPP1R14B	Plasmablast	0.233948	0.0161932	0.743336	0.24385	0.0120436	0.331329	0.919386	0.293279	0.00142714	0.418987	0.0525473	0.872324	0.367383
NHSL2	Plasmablast	0.234064	-0.0763703	0.414146	0.627866	0.887728	0.545303	0.0684759	0.487223	0.815378	0.718816	0.966911	0.102994	0.886426
MAP2K3	Plasmablast	0.234165	0.00923524	0.255345	0.151324	0.347103	0.454869	0.627252	0.924495	0.506368	0.192185	0.323289	0.738936	0.360514
HLA-DPA1	Plasmablast	0.234317	-0.0171027	0.152893	0.0486871	0.135964	0.548843	0.829886	0.322716	0.914732	0.272855	0.945148	0.797931	0.267508
EID1	Plasmablast	0.234337	0.00972804	0.167047	0.550467	0.00507044	0.91759	0.953512	0.580622	0.915741	0.416495	0.562473	0.041651	0.925969
PTAFR	Plasmablast	0.23452	-0.0730411	0.0602658	0.961908	0.984055	0.568737	0.184509	0.424973	0.823507	0.431498	0.686726	0.474385	0.962923
PDCD2L	Plasmablast	0.234603	0.0143262	0.0519583	0.509686	0.177189	0.157151	0.376675	0.449376	0.310094	0.563603	0.259853	0.773842	0.468068
FAM217B	Plasmablast	0.23465	0.0138349	0.589233	0.882711	0.926002	0.0329539	0.739264	0.32442	0.711665	0.971807	0.813063	0.529128	0.936677
RASGEF1B	Plasmablast	0.234665	0.0363776	0.120885	0.700728	0.235657	0.785804	0.0260821	0.58826	0.257259	0.270978	0.685981	0.474209	0.618494
RHOBTB2	Plasmablast	0.234755	0.0188667	0.847432	0.080809	0.658921	0.220968	0.63581	0.126289	0.503333	0.679822	0.867635	0.807901	0.769533
RPL9	Plasmablast	0.234779	0.0117791	0.444845	0.483007	0.0587286	0.552457	0.500587	0.0010914	0.0826437	0.376984	0.502065	0.76312	0.0297779
DNMT3A	Plasmablast	0.234823	0.0163526	0.414425	0.0437717	0.250714	0.0544012	0.648755	0.581749	0.579697	0.50694	0.397942	0.80263	0.0923852
WDR82	Plasmablast	0.234854	0.0138857	0.145139	0.120834	0.485376	0.511991	0.208866	0.652862	0.253275	0.265691	0.0494865	0.436159	0.0346793
SNHG5	Plasmablast	0.235492	-0.0508732	0.769266	0.607348	0.0512961	0.653924	0.63863	0.036497	0.625321	0.199804	0.0160113	0.980354	0.360656
LINC00339	Plasmablast	0.236056	0.0445565	0.0362224	0.354781	0.433326	0.241012	0.62442	0.479719	0.881001	0.238781	0.522296	0.361483	0.581165
FAM200A	Plasmablast	0.236141	-0.0221604	0.124984	0.216101	0.684023	0.25841	0.527644	0.0191908	0.942976	0.598463	0.78034	0.667514	0.878592
PCBD2	Plasmablast	0.236191	0.0146679	0.476818	0.804288	0.44812	0.757907	0.109973	0.173306	0.800701	0.874122	0.993648	0.265375	0.421491
ZNF587	Plasmablast	0.2362	-0.0207479	0.739432	0.812054	0.0038551	0.926983	0.268977	0.448862	0.44045	0.93679	0.125724	0.751461	0.951619
CTNND1	Plasmablast	0.236209	-0.0412645	0.709391	0.0964013	0.0788253	0.803278	0.536956	0.432827	0.971659	0.137095	0.029714	0.506856	0.993389
GDPGP1	Plasmablast	0.236241	-0.0356329	0.255901	0.960789	0.0445215	0.279716	0.205299	0.598417	0.869721	0.00603438	0.986055	0.0701009	0.668221
CAMKK1	Plasmablast	0.236334	0.0446567	0.200892	0.654127	0.0801183	0.698189	0.0586177	0.289052	0.295284	0.330126	0.405156	0.220801	0.28552
IGLV1-47	Plasmablast	0.236348	-0.0337998	0.982827	0.0693872	0.140954	0.969593	0.438661	0.953033	0.0692709	0.125805	0.410244	0.676774	0.193652
ARMCX6	Plasmablast	0.236476	0.0129579	0.0395424	0.822715	0.703954	0.996935	0.635966	0.0866927	0.502128	0.57164	0.989989	0.367619	0.999918
KATNAL1	Plasmablast	0.236503	-0.0257748	0.881253	0.671662	0.225499	0.833427	0.992584	0.285701	0.0531203	0.911762	0.576043	0.587103	0.976411
MISP3	Plasmablast	0.236523	0.0306198	0.893263	0.0703361	0.996072	0.276489	0.146977	0.738221	0.500954	0.452377	0.233852	0.847084	0.507403
RSBN1	Plasmablast	0.236554	-0.0144114	0.0377566	0.818974	0.974277	0.366831	0.967542	0.135656	0.715546	0.612672	0.371169	0.589975	0.0440843
PLCG1	Plasmablast	0.236575	-0.040336	0.00780284	0.788236	0.0374139	0.88921	0.0649733	0.0785071	0.151513	0.392889	0.128905	0.144732	0.380254
ZSCAN32	Plasmablast	0.236581	0.0214641	0.823042	0.0485922	0.688183	0.55819	0.657436	0.384647	0.656595	0.955602	0.539443	0.758547	0.512344
CBX6	Plasmablast	0.236616	-0.0209377	0.774436	0.950014	0.267658	0.984039	0.359586	0.373136	0.0122509	0.411598	0.530612	0.273691	0.313369
ZNF443	Plasmablast	0.236618	-0.0461586	0.0216493	0.276334	0.365546	0.0769195	0.664572	0.0655317	0.957571	0.804915	0.505528	0.843052	0.130455
ITCH	Plasmablast	0.236663	-0.0133369	0.941696	0.58407	0.085802	0.142132	0.572314	0.982431	0.575998	0.970733	0.312291	0.397459	0.964961
C16orf70	Plasmablast	0.236735	0.0117852	0.6589	0.964575	0.393031	0.162931	0.730868	0.696276	0.383934	0.978414	0.688888	0.712634	0.100414
ZNF827	Plasmablast	0.236767	-0.0230753	0.641415	0.635283	0.128635	0.473299	0.916539	0.798488	0.803956	0.307437	0.021153	0.438549	0.969092
TMEM62	Plasmablast	0.23685	-0.0132515	0.237978	0.00928374	0.210211	0.750897	0.645062	0.349955	0.680959	0.888598	0.583111	0.812517	0.0783267
GGNBP2	Plasmablast	0.237043	-0.00861491	0.421758	0.964932	0.0234991	0.365992	0.339972	0.969719	0.60995	0.299659	0.945022	0.213973	0.737194
PLEKHA2	Plasmablast	0.237101	-0.0171266	0.676013	0.876018	0.471701	0.136122	0.958427	0.0247893	0.847824	0.312239	0.656216	0.87999	0.63934
ZNF252P	Plasmablast	0.237124	0.0230825	0.849151	0.677332	0.528076	0.233547	0.170422	0.848363	0.486824	0.16875	0.232912	0.732697	0.17551
DEF6	Plasmablast	0.237344	-0.00817126	0.417955	0.519623	0.623709	0.287223	0.186854	0.937512	0.996934	0.289801	0.549646	0.881282	0.432311
MTIF2	Plasmablast	0.237502	-0.0104012	0.0764904	0.544754	0.0934445	0.426551	0.803065	0.945132	0.798278	0.106261	0.885652	0.410031	0.0583222
NCAPD3	Plasmablast	0.237655	-0.0248974	0.095701	0.950904	0.834537	0.708606	0.836086	0.88471	0.0197214	0.724196	0.775923	0.879933	0.638479
DCAF13	Plasmablast	0.237838	-0.0115114	0.968171	0.0827873	0.648989	0.165927	0.69372	0.834481	0.0185836	0.946659	0.061152	0.944718	0.60382
ATP1B1	Plasmablast	0.237947	0.046244	0.719664	0.527724	0.370075	0.799879	0.0775606	0.60171	0.888778	0.556722	0.435414	0.699649	0.0386101
CANX	Plasmablast	0.237958	0.0118905	0.476002	0.135146	0.899985	0.0648962	0.247175	0.725481	0.329524	0.706179	0.617908	0.338946	0.68036
P4HTM	Plasmablast	0.238085	0.0125409	0.527302	0.474012	0.104662	0.336411	0.605955	0.271379	0.159426	0.76894	0.70892	0.827466	0.391789
AL358472.2	Plasmablast	0.238098	-0.0477766	0.936975	0.956478	0.156149	0.0999847	0.924913	0.212008	0.869139	0.373029	0.502736	0.279302	0.0749645
ZNF117	Plasmablast	0.238134	-0.0316639	0.0641745	0.708815	0.295899	0.157813	0.433739	0.0267469	0.26213	0.827236	0.568697	0.967697	0.0201994
TLNRD1	Plasmablast	0.238189	0.0207246	0.341397	0.0013576	0.993182	0.496206	0.422739	0.0892558	0.904481	0.594448	0.214918	0.979356	0.106761
TMEM234	Plasmablast	0.238286	-0.0159291	0.387543	0.573254	0.131661	0.600837	0.988595	0.507453	0.791392	0.745356	0.275373	0.204609	0.096529
AC016747.1	Plasmablast	0.238324	0.0237596	0.334314	0.534426	0.502174	0.249997	0.300803	0.930932	0.915934	0.466396	0.195387	0.894073	0.406474
SNU13	Plasmablast	0.238414	-0.00858153	0.130519	0.0016829	0.656327	0.419776	0.977616	0.113972	0.861165	0.874075	0.387745	0.66928	0.051307
GALNT2	Plasmablast	0.238546	-0.0122118	0.902973	0.79619	0.717687	0.0655259	0.540391	0.465433	0.663202	0.84508	0.634086	0.128837	0.559344
MGME1	Plasmablast	0.238629	-0.0222078	0.760676	0.818867	0.377256	0.0600273	0.159847	0.508709	0.288714	0.0266258	0.439001	0.819278	0.411409
KLRA1P	Plasmablast	0.238777	-0.0442865	0.074048	0.524106	0.386364	0.862289	0.131166	0.567906	0.692713	0.508268	0.843638	0.551558	0.445375
ABCG1	Plasmablast	0.238801	-0.0660252	0.2283	0.462274	0.701605	0.127963	0.129415	0.929275	0.0564138	0.439903	0.444209	0.763364	0.514725
KRT18	Plasmablast	0.238926	0.0562237	0.89455	0.0249358	0.710115	0.344236	0.96839	0.894284	0.407086	0.518202	0.277963	0.292121	0.791734
MADD	Plasmablast	0.238992	0.0148199	0.779212	0.52154	0.596995	0.0751216	0.786346	0.280774	0.464772	0.506438	0.162317	0.958776	0.0205237
ATP5E	Plasmablast	0.239003	-0.0148953	0.4157	0.680035	0.988009	0.056577	0.935587	0.948487	0.299803	0.330408	0.206473	0.818141	0.0246984
PIK3R5	Plasmablast	0.239046	-0.0239781	0.0807813	0.243928	0.653263	0.10424	0.21155	0.145168	0.20183	0.0470041	0.430014	0.994501	0.00501321
REXO2	Plasmablast	0.239154	0.00981945	0.518397	0.239087	0.911568	0.00702489	0.933678	0.308759	0.349618	0.934381	0.542376	0.64834	0.0575235
FAM173B	Plasmablast	0.239216	-0.022229	0.625147	0.111769	0.258879	0.742927	0.599946	0.684762	0.475052	0.0394945	0.955555	0.365673	0.424776
POFUT2	Plasmablast	0.239348	-0.0185664	0.839192	0.827659	0.0488699	0.662793	0.552225	0.167304	0.576095	0.529321	0.232145	0.887208	0.236012
FYTTD1	Plasmablast	0.239459	0.0111954	0.362503	0.762466	0.962873	0.227541	0.0675942	0.682904	0.0284436	0.770281	0.506281	0.735624	0.124667
GALNT12	Plasmablast	0.239512	0.0425603	0.969838	0.133379	0.025755	0.0868899	0.222353	0.0623606	0.0063019	0.459627	0.995019	0.589119	0.559113
ZNF532	Plasmablast	0.239655	-0.0220591	0.271966	0.291736	0.0205065	0.527343	0.744518	0.56845	0.279861	0.517276	0.879707	0.24175	0.850314
ZMYM4	Plasmablast	0.239705	-0.011924	0.913073	0.862578	0.0940494	0.347294	0.889867	0.265079	0.470548	0.20849	0.0338506	0.557823	0.68239
TMEM256	Plasmablast	0.23972	0.016725	0.589016	0.0905394	0.368633	0.981443	0.422916	0.52891	0.586653	0.838323	0.803137	0.559772	0.138719
AC073107.1	Plasmablast	0.239896	0.0305018	0.868325	0.240472	0.00602724	0.490484	0.688103	0.99648	0.954973	0.771598	0.312884	0.375218	0.081915
RPP25	Plasmablast	0.239906	0.0179428	0.286717	0.308258	0.0516727	0.112291	0.823646	0.818193	0.836728	0.39043	0.427106	0.933768	0.200162
ARL6IP6	Plasmablast	0.24002	-0.0137449	0.00461085	0.96153	0.962941	0.431789	0.462781	0.543711	0.0831988	0.286215	0.55289	0.887105	0.545195
DFFA	Plasmablast	0.240033	0.0092339	0.0936376	0.606925	0.653825	0.0413347	0.695789	0.374981	0.952873	0.921489	0.652728	0.580023	0.211053
ZBTB17	Plasmablast	0.240157	-0.0118984	0.222253	0.617584	0.303576	0.36326	0.298489	0.97712	0.402518	0.118083	0.846688	0.162558	0.628087
C22orf46	Plasmablast	0.240176	0.023574	0.0718356	0.583355	0.541518	0.135503	0.957764	0.791217	0.395483	0.515391	0.939994	0.0989875	0.467277
PHYKPL	Plasmablast	0.240195	0.0107141	0.723819	0.289898	0.468163	0.652235	0.910036	0.551723	0.0972066	0.617928	0.034373	0.774209	0.101335
PPP4C	Plasmablast	0.240202	0.00839047	0.390344	0.364775	0.033998	0.536438	0.365237	0.663742	0.156917	0.754591	0.0495895	0.742346	0.954504
ALYREF	Plasmablast	0.24035	-0.0166997	0.711416	0.981903	0.494403	0.457717	0.813245	0.329732	0.00351051	0.556879	0.0859784	0.908373	0.111844
AUNIP	Plasmablast	0.240406	-0.0616374	0.687931	0.735696	0.693715	0.871251	0.898128	0.0831646	0.00757387	0.72221	0.0500467	0.401022	0.0129135
DDB1	Plasmablast	0.240589	0.0124083	0.631916	0.377975	0.622032	0.0815091	0.701778	0.420133	0.560839	0.806819	0.228376	0.545557	0.478158
ZC3H11A	Plasmablast	0.240631	-0.0266567	0.614394	0.115563	0.382415	0.678674	0.974697	0.309112	0.175862	0.166113	0.474459	0.645542	0.862189
CGRRF1	Plasmablast	0.240754	-0.014361	0.218628	0.285946	0.14309	0.493374	0.533579	0.541867	0.939046	0.430669	0.107322	0.788402	0.0976127
WDR90	Plasmablast	0.240797	0.0285754	0.540323	0.418224	0.401304	0.55245	0.882329	0.695087	0.0173198	0.642338	0.806195	0.514081	0.0729778
SUB1	Plasmablast	0.240807	-0.01049	0.17549	0.102066	0.621956	0.00547721	0.195428	0.431757	0.601126	0.852823	0.242216	0.511081	0.324336
CPT1A	Plasmablast	0.240837	0.0265458	0.225635	0.51037	0.454224	0.0820021	0.267218	0.944594	0.920595	0.138444	0.660462	0.984791	0.991236
CCDC144B	Plasmablast	0.241165	-0.0598627	0.577643	0.821112	0.744985	0.127436	0.400622	0.768902	0.559709	0.276625	0.498443	0.768003	0.577571
AC244669.1	Plasmablast	0.241215	-0.0384503	0.999324	0.234053	0.514866	0.159342	0.620329	0.657295	0.451402	0.569256	0.722368	0.791484	0.416088
MARK1	Plasmablast	0.241249	0.0741956	0.584058	0.581915	0.302319	0.863497	0.472967	0.0385864	0.519655	0.582248	0.6447	0.859411	0.103156
ANKRD54	Plasmablast	0.241261	0.0125827	0.227905	0.0713289	0.405637	0.389744	0.51968	0.23656	0.417875	0.153068	0.534932	0.648276	0.822138
PITPNA-AS1	Plasmablast	0.241299	0.0266882	0.0666232	0.601057	0.0950455	0.952181	0.642831	0.119709	0.796525	0.0742772	0.340826	0.957852	0.208555
NUP88	Plasmablast	0.241363	0.0108944	0.706918	0.105152	0.506974	0.366463	0.420544	0.829114	0.213148	0.720933	0.134999	0.189406	0.63909
IGHD3-22	Plasmablast	0.241559	-0.0465332	0.884823	0.602196	0.980352	0.387523	0.00278924	0.338778	0.9874	0.623863	0.859397	0.76308	0.840179
LYST	Plasmablast	0.241579	-0.0226856	0.0831321	0.394107	0.067692	0.915325	0.0522692	0.149731	0.953393	0.318518	0.759644	0.983985	0.982993
ANXA4	Plasmablast	0.241696	-0.0260701	0.161538	0.974204	0.133117	0.62655	0.0309263	0.67594	0.0886838	0.690972	0.310118	0.354061	0.286426
ATR	Plasmablast	0.242086	-0.0165103	0.443405	0.418105	0.108673	0.506674	0.113824	0.22994	0.457901	0.877934	0.721103	0.997898	0.834334
P2RY10	Plasmablast	0.24217	-0.013217	0.222403	0.00528658	0.806847	0.44289	0.506114	0.0386742	0.740453	0.278539	0.568978	0.776293	0.297978
MAP4K4	Plasmablast	0.242276	0.0198177	0.244327	0.515826	0.240959	0.0701699	0.331383	0.908221	0.542651	0.58916	0.606115	0.224423	0.48123
KIAA0825	Plasmablast	0.242311	-0.054779	0.938466	0.717565	0.278672	0.794287	0.471956	0.697197	0.215128	0.667225	0.48147	0.156298	0.344881
RNF34	Plasmablast	0.24232	-0.00824226	0.849372	0.313198	0.683086	0.685836	0.25295	0.600967	0.0876875	0.381037	0.287132	0.569605	0.727177
TMEM192	Plasmablast	0.242352	0.0119654	0.0320999	0.989477	0.990014	0.290928	0.640167	0.957327	0.158124	0.157154	0.55974	0.738433	0.147062
EMP3	Plasmablast	0.242434	-0.012536	0.732348	0.18662	0.764188	0.194045	0.963215	0.893319	0.944945	0.0956053	0.181515	0.737938	0.799781
RFT1	Plasmablast	0.242434	0.0108129	0.266324	0.93284	0.0105121	0.862551	0.310972	0.904585	0.528394	0.54371	0.693651	0.369483	0.244723
ANXA2P2	Plasmablast	0.242452	-0.0376218	0.0124637	0.13071	0.257873	0.193371	0.29975	0.441225	0.415282	0.319997	0.000972091	0.0539539	0.76674
SLC25A28	Plasmablast	0.242763	-0.0135072	0.808675	0.871289	0.0158966	0.790192	0.166066	0.850382	0.26125	0.119385	0.00243367	0.299441	0.994157
PTBP2	Plasmablast	0.242835	-0.0288488	0.359273	0.718919	0.267605	0.274607	0.873559	0.600609	0.916872	0.97788	0.700369	0.408819	0.748828
F8A1	Plasmablast	0.242887	0.0229627	0.997394	0.218343	0.21372	0.856767	0.120759	0.124982	0.00514243	0.188295	0.471524	0.164067	0.851039
ELMO1	Plasmablast	0.24309	-0.0100037	0.622468	0.131648	0.898144	0.242371	0.680867	0.699075	0.101622	0.968946	0.675774	0.442245	0.627178
CSNK2A2	Plasmablast	0.243091	-0.0220641	0.246578	0.290103	0.148323	0.259545	0.340467	0.788451	0.240837	0.796445	0.356699	0.0952997	0.000797379
POP5	Plasmablast	0.243166	-0.0128013	0.0401226	0.0610982	0.395653	0.843492	0.798034	0.388433	0.0154395	0.0173677	0.163458	0.333524	0.0148573
CD55	Plasmablast	0.243271	0.0120497	0.652262	0.0221478	0.380962	0.504917	0.569633	0.792104	0.929156	0.517432	0.865673	0.722774	0.0908521
ARHGEF7	Plasmablast	0.243307	-0.012784	0.074021	0.389881	0.0271965	0.502812	0.373367	0.147864	0.569483	0.812024	0.389612	0.554299	0.00166817
ATG4D	Plasmablast	0.2434	0.0133502	0.745481	0.00974009	0.274802	0.563938	0.725893	0.350981	0.434709	0.909867	0.373704	0.411792	0.186166
FAM110A	Plasmablast	0.243407	0.039016	0.600513	0.273402	0.00823403	0.639625	0.330793	0.872815	0.619508	0.149577	0.733097	0.996601	0.830321
C9orf116	Plasmablast	0.243566	0.0444699	0.896744	0.728695	0.405479	0.137946	0.244691	0.0850362	0.0598103	0.838888	0.485482	0.766597	0.159436
FAM126A	Plasmablast	0.243605	0.0133512	0.192036	0.0938261	0.12266	0.305396	0.99688	0.562074	0.686133	0.540089	0.385979	0.351442	0.00600723
ZNF219	Plasmablast	0.243652	-0.037608	0.153989	0.886744	0.532411	0.106151	0.966417	0.38113	0.343055	0.0355841	0.899269	0.613267	0.781129
PUS1	Plasmablast	0.243757	-0.0155601	0.379106	0.32888	0.0574705	0.621298	0.0780763	0.455117	0.00780993	0.0997318	0.888244	0.742058	0.340938
ZNF274	Plasmablast	0.243771	0.0142939	0.921272	0.598095	0.0695067	0.345884	0.0626875	0.969107	0.688473	0.165386	0.0106778	0.501471	0.0342469
CEP57L1	Plasmablast	0.243911	-0.0155033	0.115731	0.110404	0.404647	0.639403	0.30695	0.92727	0.869684	0.549063	0.460108	0.298395	0.246599
TMEM11	Plasmablast	0.24417	0.0107613	0.552028	0.879745	0.0456561	0.854198	0.566936	0.386647	0.294997	0.522215	0.476445	0.90272	0.766807
XXYLT1	Plasmablast	0.244281	0.0266757	0.285127	0.758135	0.190868	0.91829	0.90418	0.756598	0.966211	0.692326	0.237183	0.73481	0.331113
AP002852.2	Plasmablast	0.24471	-0.0288738	0.25393	0.694043	0.862365	0.257078	0.38376	0.12241	0.017659	0.667222	0.0014013	0.552985	0.55673
ZNF195	Plasmablast	0.24473	-0.012093	0.19882	0.538018	0.992522	0.942727	0.652555	0.479302	0.617912	0.419024	0.867042	0.861787	0.0876835
HLA-DRB1	Plasmablast	0.244812	-0.02016	0.826684	0.286113	0.619452	0.488437	0.602761	0.810137	0.919177	0.257775	0.884172	0.249811	0.998578
IGLV8-61	Plasmablast	0.244818	-0.153189	0.826714	0.143777	0.497382	0.985471	0.996605	0.195918	0.770281	0.160281	0.125339	0.989716	0.252805
RAB4A	Plasmablast	0.244974	0.0112615	0.836766	0.252255	0.139009	0.7438	0.669222	0.647185	0.513354	0.148145	0.756876	0.880442	0.458191
SUPT4H1	Plasmablast	0.24499	0.0114027	0.492134	0.102834	0.216468	0.815172	0.807836	0.86533	0.655275	0.402246	0.629415	0.927606	0.170007
FAM60A	Plasmablast	0.245006	0.0154085	0.5783	0.445512	0.342211	0.435155	0.866132	0.978836	0.453167	0.534555	0.662632	0.922205	0.106384
CCDC163	Plasmablast	0.245105	0.0177735	0.920298	0.300573	0.924183	0.483647	0.0418817	0.291297	0.872977	0.930031	0.679228	0.124886	0.87151
B4GALNT3	Plasmablast	0.245473	-0.131702	0.398087	0.688831	0.359167	0.443193	0.530277	0.00344659	0.903993	0.471428	0.656613	0.0150831	0.129068
RNF185	Plasmablast	0.245549	0.00997562	0.380413	0.877292	0.129071	0.0399833	0.0715556	0.539788	0.176003	0.764302	0.0329695	0.786603	0.270343
CCNE2	Plasmablast	0.245619	-0.0385992	0.996701	0.425258	0.949369	0.975627	0.709358	0.399426	0.0107119	0.9269	0.149979	0.788908	0.204312
DMTF1	Plasmablast	0.245646	-0.0119641	0.222027	0.382247	0.0550477	0.795941	0.101026	0.17484	0.274829	0.95024	0.878956	0.929735	0.0409551
FAM169A	Plasmablast	0.245651	0.0648607	0.943483	0.430177	0.897161	0.187483	0.44548	0.627246	0.814795	0.221949	0.823495	0.883664	0.295331
CPSF6	Plasmablast	0.245658	0.00799603	0.971545	0.325632	0.33504	0.241314	0.50779	0.905851	0.0543269	0.987406	0.65568	0.44729	0.606697
ARPC1B	Plasmablast	0.245664	0.0121969	0.338225	0.308548	0.0299015	0.711049	0.130798	0.518285	0.0377403	0.660894	0.0388492	0.703264	0.564172
FOS	Plasmablast	0.245715	-0.0802642	0.56882	0.0958708	0.256461	0.83068	0.963826	0.968751	0.90469	0.119187	0.346201	0.457029	0.659233
NSMCE1	Plasmablast	0.245868	0.0121138	0.0223108	0.0988107	0.694179	0.49306	0.0634366	0.165623	0.855554	0.417548	0.116897	0.709467	0.318979
GALR2	Plasmablast	0.246006	0.0474346	0.715269	0.181729	0.00444939	0.52659	0.249074	0.20163	0.505419	0.453778	0.359244	0.350301	0.27954
AC025181.2	Plasmablast	0.246108	0.0279024	0.731353	0.862032	0.752942	0.0376674	0.969353	0.944353	0.815984	0.201762	0.0570579	0.0109984	0.47191
SLC9C1	Plasmablast	0.246253	-0.0497358	0.618476	0.274285	0.118635	0.298327	0.300992	0.157051	0.0471155	0.690922	0.0286657	0.0561129	0.22205
CD86	Plasmablast	0.24636	0.012805	0.392166	0.890885	0.953989	0.599815	0.149668	0.693814	0.415827	0.227546	0.649793	0.58781	0.0753466
HIPK1	Plasmablast	0.246627	-0.0173137	0.113955	0.437397	0.0104794	0.762111	0.113892	0.114519	0.775034	0.0289123	0.149385	0.780897	0.340399
CTC1	Plasmablast	0.246696	-0.0120396	0.21679	0.469848	0.175177	0.514465	0.493247	0.608795	0.166654	0.693533	0.371342	0.965119	0.17465
NME6	Plasmablast	0.246871	-0.0113894	0.817136	0.000313632	0.26577	0.107593	0.148753	0.330167	0.671514	0.850598	0.493597	0.481903	0.659604
ZFP57	Plasmablast	0.24688	-0.147436	0.447088	0.851697	0.467706	0.526033	0.285841	0.235984	0.533133	0.850717	0.448513	0.265407	0.872516
DMC1	Plasmablast	0.246937	-0.0613638	0.720715	0.218652	0.400687	0.998335	0.9317	0.126684	0.0107724	0.366669	0.0541312	0.72822	0.0117281
SLC39A6	Plasmablast	0.247133	0.0111828	0.082756	0.292152	0.99453	0.00456603	0.406639	0.833633	0.226211	0.938033	0.0734207	0.92397	0.104027
TBL3	Plasmablast	0.24717	0.0111439	0.908526	0.45819	0.0446411	0.0454531	0.0490776	0.507533	0.16201	0.130979	0.829198	0.319417	0.96275
CCDC78	Plasmablast	0.247192	0.0436821	0.106461	0.427556	0.0277056	0.667688	0.700565	0.914954	0.266607	0.550836	0.381158	0.0119531	0.48362
ZC3H18	Plasmablast	0.247229	-0.0143637	0.402822	0.512101	0.766079	0.942439	0.702208	0.117406	0.1118	0.981957	0.790036	0.466469	0.827578
AC009404.1	Plasmablast	0.247409	-0.0416181	0.534205	0.785785	0.307832	0.302183	0.509708	0.155823	0.166964	0.765039	0.0476973	0.882963	0.656761
NKAP	Plasmablast	0.247457	-0.01429	0.168598	0.176925	0.275504	0.073328	0.756466	0.771366	0.892003	0.0288397	0.698802	0.154555	0.099201
ATP1B3	Plasmablast	0.247646	-0.0131493	0.549569	0.37484	0.353544	0.71678	0.982994	0.436234	0.0351733	0.486661	0.372546	0.948417	0.0372137
CLSTN1	Plasmablast	0.247797	-0.0151275	0.932215	0.870052	0.227938	0.319069	0.243196	0.226717	0.464308	0.566636	0.312511	0.848063	0.974123
KLHDC8B	Plasmablast	0.247797	0.0447557	0.545466	0.513462	0.744822	0.361343	0.358386	0.644278	0.839174	0.895248	0.271687	0.85059	0.451481
CCDC82	Plasmablast	0.247838	-0.0120793	0.349735	0.887525	0.530826	0.299095	0.66241	0.106317	0.21858	0.693448	0.910499	0.893692	0.388661
TAF4B	Plasmablast	0.247862	-0.0248608	0.385172	0.419484	0.175272	0.0555263	0.398455	0.0564251	0.325591	0.449314	0.867313	0.36649	0.742457
PRKRIP1	Plasmablast	0.247979	-0.0114416	0.571505	0.216844	0.157622	0.270875	0.325572	0.375436	0.515697	0.268831	0.737074	0.552504	0.709482
SZRD1	Plasmablast	0.248012	-0.010959	0.179091	0.769159	0.846545	0.958158	0.928801	0.96951	0.0932095	0.758962	0.196698	0.280531	0.815692
SGSM3	Plasmablast	0.248094	0.0104958	0.46851	0.57059	0.78383	0.119277	0.396516	0.0455332	0.488219	0.2701	0.14444	0.376686	0.931722
CEP19	Plasmablast	0.248099	0.0216949	0.555476	0.521294	0.0731712	0.471277	0.226198	0.668069	0.811408	0.810443	0.653002	0.599247	0.652056
C6orf47	Plasmablast	0.248123	0.0157617	0.458196	0.0834429	0.571335	0.253317	0.853821	0.391519	0.304715	0.547826	0.351829	0.924499	0.883515
PPP1R9B	Plasmablast	0.248182	0.030003	0.652224	0.161928	0.404679	0.967432	0.170675	0.37253	0.177326	0.906188	0.929011	0.911415	0.568091
KLF12	Plasmablast	0.248311	-0.016232	0.87005	0.810694	0.0893447	0.732273	0.988604	0.46156	0.954589	0.460246	0.0865984	0.812822	0.990853
FNDC3A	Plasmablast	0.248313	-0.0134474	0.0897273	0.40232	0.00742559	0.861682	0.179812	0.492908	0.0415533	0.295937	0.11445	0.829521	0.753767
PRR4	Plasmablast	0.248586	-0.0220279	0.174824	0.988145	0.00293735	0.46787	0.0949602	0.718255	0.525516	0.207982	0.360156	0.0600594	0.929235
GALNT6	Plasmablast	0.248666	0.0192996	0.761566	0.180652	0.81275	0.216932	0.420326	0.458654	0.707542	0.488658	0.00138719	0.413194	0.324333
DNAL1	Plasmablast	0.248776	-0.0219126	0.797375	0.966866	0.989658	0.173417	0.465672	0.562294	0.612812	0.781799	0.789679	0.0500696	0.152458
ZSCAN29	Plasmablast	0.248804	-0.0222471	0.0308368	0.692108	0.475745	0.601137	0.578437	0.00655767	0.747791	0.0597876	0.893187	0.725835	0.338071
MAD2L2	Plasmablast	0.248836	0.0127926	0.300004	0.607462	0.155276	0.589129	0.734169	0.345041	0.475036	0.940094	0.231237	0.458212	0.0659149
CDK10	Plasmablast	0.248968	0.0144064	0.709588	0.991096	0.395298	0.33515	0.00259407	0.347439	0.594216	0.664416	0.714889	0.399466	0.0112306
BUB3	Plasmablast	0.249013	0.00783893	0.532342	0.90616	0.322708	0.0186153	0.787222	0.389688	0.363057	0.102185	0.175727	0.702938	0.827977
COMMD7	Plasmablast	0.249025	0.0100506	0.185926	0.967246	0.519685	0.0590643	0.402919	0.406119	0.65054	0.542414	0.030397	0.308934	0.534658
AMMECR1	Plasmablast	0.249464	-0.0172416	0.925147	0.141147	0.64845	0.215796	0.523035	0.831202	0.0600905	0.740009	0.411342	0.691854	0.505838
IGHD3-9	Plasmablast	0.249478	0.0356066	0.404287	0.333981	0.570945	0.426361	0.101116	0.123386	0.98779	0.10122	0.815805	0.512806	0.959715
CCT6B	Plasmablast	0.249537	0.0377528	0.21483	0.317311	0.911518	0.812571	0.775198	0.321885	0.896241	0.839061	0.155521	0.738071	0.837565
ANKRD17	Plasmablast	0.249922	-0.0115057	0.375283	0.696606	0.0385823	0.48017	0.293123	0.633609	0.348486	0.985556	0.406201	0.397021	0.925927
TMEM43	Plasmablast	0.249951	-0.0120382	0.214014	0.203496	0.119232	0.487155	0.32653	0.998114	0.505565	0.337435	0.577496	0.918654	0.925082
RAB27A	Plasmablast	0.25001	-0.0120528	0.01153	0.724172	0.163373	0.242484	0.833289	0.961772	0.193244	0.570684	0.702767	0.613968	0.258141
GEMIN5	Plasmablast	0.250058	-0.0158029	0.107254	0.271114	0.686057	0.296897	0.763027	0.772951	0.203633	0.740742	0.656095	0.697408	0.75055
HLA-DOB	Plasmablast	0.250123	0.0366273	0.321399	0.185043	0.263382	0.140862	0.953886	0.714166	0.0640211	0.121267	0.0958314	0.900896	0.263647
H1FX-AS1	Plasmablast	0.250131	0.0340547	0.759346	0.0568755	0.246649	0.524625	0.469531	0.154856	0.0646434	0.989747	0.892981	0.68937	0.35812
ATF7IP2	Plasmablast	0.250496	0.0113304	0.262332	0.527635	0.801239	0.973134	0.215204	0.320245	0.965443	0.958667	0.619588	0.751962	0.845349
BTBD10	Plasmablast	0.250641	-0.0131369	0.273957	0.937999	0.992735	0.27007	0.282658	0.8323	0.00863681	0.547981	0.793858	0.0870295	0.245256
HNRNPH1	Plasmablast	0.250798	-0.013918	0.417411	0.915211	0.185089	0.866881	0.351401	0.601898	0.0126797	0.128116	0.486115	0.464214	0.750802
PRR14L	Plasmablast	0.250868	-0.018244	0.239132	0.39648	0.192438	0.573735	0.0763639	0.873791	0.946426	0.551184	0.977258	0.689972	0.837765
ACTL6A	Plasmablast	0.251014	0.0101904	0.452048	0.601319	0.465789	0.494147	0.0679823	0.573597	0.130755	0.651523	0.424287	0.762433	0.609294
SCOC	Plasmablast	0.251095	-0.013698	0.760177	0.671108	0.528372	0.891186	0.21873	0.172895	0.451134	0.175128	0.58195	0.282703	0.0710359
ARHGAP19	Plasmablast	0.251267	-0.021843	0.138645	0.644793	0.508355	0.637045	0.823189	0.695905	0.00177993	0.535674	0.82236	0.550565	0.254207
ERCC6L	Plasmablast	0.251373	-0.0589806	0.0077295	0.654269	0.674396	0.992004	0.13649	0.434003	0.010558	0.89319	0.0519319	0.894954	0.417834
PSME3	Plasmablast	0.251465	0.00786315	0.48639	0.720504	0.0340869	0.217599	0.746096	0.681498	0.0632172	0.882547	0.908701	0.369847	0.929921
NOP14-AS1	Plasmablast	0.251552	-0.0211065	0.0316839	0.852069	0.704261	0.622094	0.099485	0.172954	0.460865	0.974721	0.26667	0.914742	0.588149
ATP6AP1	Plasmablast	0.251623	0.00976738	0.016512	0.658339	0.468609	0.973821	0.257558	0.86735	0.349709	0.361788	0.238623	0.10157	0.24548
DCLRE1A	Plasmablast	0.251643	-0.0177378	0.182703	0.732211	0.276178	0.587742	0.680081	0.636769	0.586693	0.903613	0.227568	0.624004	0.89462
ZNF852	Plasmablast	0.251809	0.0213662	0.495846	0.621809	0.586009	0.185429	0.495706	0.935552	0.0861275	0.955925	0.133412	0.825963	0.930714
PPP2R5D	Plasmablast	0.251827	0.01169	0.522466	0.12726	0.742466	0.0341719	0.450804	0.573145	0.301293	0.516431	0.368654	0.328146	0.709269
COPE	Plasmablast	0.25208	0.0102834	0.247394	0.651967	0.0810897	0.997574	0.349697	0.155988	0.61787	0.907732	0.0758999	0.882382	0.23934
RAB11FIP3	Plasmablast	0.252128	-0.0215094	0.012643	0.41639	0.729141	0.827726	0.357329	0.533474	0.459282	0.873818	0.560817	0.238146	0.841556
EML2	Plasmablast	0.252132	0.0176943	0.674874	0.793937	0.669803	0.929862	0.306208	0.936015	0.246126	0.963502	0.0189485	0.917139	0.308634
KDM7A	Plasmablast	0.252154	0.0201197	0.905833	0.237634	0.0438907	0.507167	0.00101657	0.0664589	0.0108503	0.296825	0.813228	0.628136	0.382422
NEDD4L	Plasmablast	0.252178	0.0227965	0.578438	0.157622	0.864402	0.486576	0.803422	0.855352	0.688396	0.201428	0.248527	0.320577	0.340343
U1	Plasmablast	0.252269	0.0385695	0.887882	0.066053	0.359714	0.208509	0.196675	0.829568	0.647409	0.994916	0.591259	0.573022	0.274501
ZNF767P	Plasmablast	0.252351	-0.0222195	0.0931409	0.257871	0.0219409	0.674378	0.320117	0.951534	0.578032	0.234803	0.849828	0.428015	0.11417
IP6K2	Plasmablast	0.252591	-0.00852401	0.915194	0.220043	0.985152	0.108828	0.868569	0.574081	0.0771754	0.777298	0.148204	0.433618	0.819094
GNG10	Plasmablast	0.252752	0.020002	0.30784	0.120841	0.888549	0.739949	0.0618052	0.520667	0.308364	0.0375033	0.481601	0.981133	0.656264
LPP	Plasmablast	0.252783	0.0240249	0.585937	0.898757	0.504017	0.368742	0.0948608	0.841353	0.712048	0.275155	0.00737067	0.431276	0.656474
RBMXL1	Plasmablast	0.252816	-0.0235443	0.509975	0.616383	0.488847	0.207861	0.654029	0.105326	0.201303	0.184158	0.358786	0.611048	0.157874
ZC3HC1	Plasmablast	0.252873	-0.0117877	0.624261	0.160802	0.732408	0.68704	0.379105	0.718243	0.608952	0.269189	0.646676	0.52508	0.42993
ZSCAN20	Plasmablast	0.252891	-0.05853	0.561636	0.660416	0.52979	0.3493	0.231292	0.104299	0.926595	0.14367	0.533654	0.660347	0.699822
HIP1	Plasmablast	0.253066	0.0205867	0.6706	0.222151	0.752582	0.782557	0.632156	0.861565	0.041939	0.913553	0.586293	0.330344	0.252687
HASPIN	Plasmablast	0.253642	-0.0403566	0.483354	0.599034	0.9605	0.177203	0.733745	0.234018	0.0268343	0.400924	0.572798	0.664334	0.991205
EEF2K	Plasmablast	0.25385	0.0171382	0.619683	0.46221	0.376759	0.957622	0.904736	0.189453	0.402948	0.755659	0.253404	0.0975195	0.135779
ANKRD39	Plasmablast	0.25388	0.0127581	0.111756	0.809342	0.564629	0.900166	0.692837	0.0113267	0.0755158	0.366857	0.318793	0.417224	0.577511
MIAT	Plasmablast	0.253898	-0.0370015	0.697868	0.0899793	0.000651416	0.593947	0.279799	0.0403878	0.0569543	0.954769	0.620778	0.184617	0.249944
ST20	Plasmablast	0.25448	-0.0270494	0.635107	0.595141	0.0977919	0.183326	0.0921736	0.199084	0.898523	0.558988	0.36258	0.0872064	0.360495
CCDC130	Plasmablast	0.254561	-0.0115989	0.717051	0.13159	0.93242	0.580213	0.00184686	0.246455	0.165024	0.464666	0.169458	0.72946	0.675688
AC118344.2	Plasmablast	0.254566	-0.0407631	0.0982053	0.321394	0.0355403	0.245789	0.617121	0.557052	0.03788	0.676419	0.383031	0.405361	0.284479
COMMD3	Plasmablast	0.254701	0.00843125	0.177497	0.832724	0.374121	0.694973	0.638102	0.247603	0.29775	0.933677	0.464269	0.734824	0.914348
AC009133.1	Plasmablast	0.25482	-0.021148	0.772933	0.380061	0.0628436	0.509571	0.870203	0.55073	0.0155078	0.452307	0.766949	0.625412	0.763757
ZNF654	Plasmablast	0.255053	-0.0149039	0.449043	0.5597	0.0680153	0.203095	0.209555	0.02566	0.229579	0.212639	0.273965	0.104553	0.748014
HKR1	Plasmablast	0.255232	0.0169197	0.535466	0.649448	0.283649	0.0217737	0.49476	0.329789	0.275188	0.296629	0.697591	0.52215	0.00989933
C22orf34	Plasmablast	0.25527	0.0215664	0.00778948	0.844285	0.31752	0.8162	0.825061	0.865323	0.920081	0.923774	0.135904	0.298796	0.884143
WDR55	Plasmablast	0.255318	0.00919645	0.351738	0.575826	0.186732	0.777238	0.593476	0.750422	0.633007	0.162549	0.942347	0.656055	0.420752
C5AR2	Plasmablast	0.255411	0.0504669	0.44321	0.0104056	0.25532	0.666266	0.228444	0.661115	0.980036	0.483171	0.0886678	0.925772	0.933599
ITGA6	Plasmablast	0.255479	-0.0254547	0.950608	0.206105	0.208431	0.31993	0.860648	0.000387545	0.586013	0.0437471	0.261883	0.352186	0.937454
EMC2	Plasmablast	0.255484	-0.01152	0.607351	0.031021	0.177935	0.281403	0.345917	0.955636	0.0484985	0.911872	0.827385	0.963658	0.23524
ZHX3	Plasmablast	0.255605	0.0200807	0.262179	0.271138	0.751237	0.0658633	0.999655	0.897963	0.381789	0.337813	0.677464	0.725364	0.782704
RNF125	Plasmablast	0.255671	0.034931	0.69299	0.0845599	0.418578	0.393117	0.857173	0.618236	0.402708	0.875614	0.548962	0.986115	0.133088
CCDC144A	Plasmablast	0.255769	-0.0938116	0.126219	0.414208	0.114314	0.874607	0.623468	0.325763	0.133965	0.727948	0.620428	0.755335	0.491908
CEBPD	Plasmablast	0.256028	0.0360609	0.224072	0.000999636	0.00816421	0.865878	0.389974	0.266882	0.757055	0.74686	0.984691	0.789218	0.145383
COX8A	Plasmablast	0.25605	-0.0159502	0.930907	0.909731	0.284843	0.173762	0.84715	0.876612	0.00960511	0.350145	0.130947	0.604195	0.0270607
ANKRD49	Plasmablast	0.256268	-0.0139365	0.718724	0.794747	0.303165	0.180251	0.583049	0.211926	0.386184	0.839815	0.826824	0.549571	0.429473
VEGFB	Plasmablast	0.2563	0.0201084	0.795331	0.394517	0.189398	0.869062	0.862011	0.861424	0.74451	0.868848	0.618183	0.731214	0.708677
MYO18A	Plasmablast	0.2564	-0.0171374	0.0158291	0.90808	0.183151	0.581945	0.725391	0.347342	0.545249	0.349209	0.101029	0.699241	0.0176504
CLINT1	Plasmablast	0.256527	0.0091844	0.0492089	0.00909649	0.56883	0.620407	0.82445	0.659694	0.162557	0.934656	0.917166	0.377053	0.79376
SPCS2P4	Plasmablast	0.25653	-0.0379586	0.779631	0.11266	0.41358	0.242093	0.940424	0.741782	0.280821	0.828606	0.00392045	0.809221	0.241418
DNAJB1	Plasmablast	0.256743	-0.0180381	0.823904	0.584217	0.392855	0.136544	0.806943	0.968846	0.653033	0.726326	0.640002	0.956285	0.615217
GCC2	Plasmablast	0.256779	-0.0129286	0.179781	0.363282	0.770221	0.0416963	0.818302	0.21935	0.634678	0.734227	0.519385	0.745209	0.990793
CAPRIN1	Plasmablast	0.256787	-0.0138507	0.0373637	0.510411	0.726622	0.956571	0.324776	0.527381	0.0322785	0.330416	0.117791	0.578629	0.692267
PIM3	Plasmablast	0.256836	-0.0172187	0.756666	0.0644151	0.644731	0.91147	0.134104	0.263693	0.697631	0.556724	0.871411	0.0760507	0.15434
KCNA2	Plasmablast	0.256995	-0.0258094	0.382064	0.38911	0.16771	0.999776	0.750889	0.991182	0.224938	0.690785	0.145057	0.374521	0.431775
SORBS2	Plasmablast	0.257046	0.0481769	0.0252973	0.143135	0.0779019	0.461082	0.296404	0.770563	0.857069	0.740771	0.36895	0.261405	0.632988
SELENOH	Plasmablast	0.257197	0.00967725	0.211959	0.264287	0.015744	0.681833	0.815797	0.196315	0.0208427	0.302434	0.15685	0.757635	0.321191
UTP4	Plasmablast	0.257296	-0.0120904	0.669792	0.0349556	0.518025	0.298736	0.401762	0.822531	0.110407	0.924616	0.0314259	0.430888	0.0623225
MAP3K14-AS1	Plasmablast	0.257493	-0.0209467	0.64623	0.766718	0.707721	0.188591	0.318672	0.307982	0.601969	0.506737	0.422967	0.641437	0.909624
BCL2L12	Plasmablast	0.257558	-0.0197751	0.311963	0.775226	0.0176488	0.584402	0.21789	0.815545	0.068877	0.908348	0.000351668	0.854113	0.0664241
SP2	Plasmablast	0.257667	-0.0134831	0.935212	0.857282	0.331593	0.208278	0.125061	0.00490227	0.206389	0.843762	0.424324	0.576081	0.822999
ADCY6	Plasmablast	0.257761	0.054263	0.655663	0.0590657	0.851203	0.495302	0.590416	0.798781	0.977639	0.808212	0.534888	0.805157	0.0582651
KIF2A	Plasmablast	0.257819	0.0113364	0.324943	0.931657	0.840888	0.332218	0.324467	0.747147	0.532521	0.748493	0.168882	0.316474	0.478315
CALML4	Plasmablast	0.25795	-0.0248665	0.19604	0.0909744	0.314382	0.445657	0.270078	0.670331	0.695635	0.622907	0.611503	0.293688	0.750213
AC138028.4	Plasmablast	0.25796	-0.0311382	0.574492	0.410174	0.00723239	0.321737	0.581594	0.379043	0.248204	0.529653	0.10267	0.400608	0.00166619
TMEM206	Plasmablast	0.25809	0.0133515	0.841977	0.347822	0.382966	0.820845	0.890715	0.219232	0.101127	0.43558	0.509532	0.638306	0.76187
KLF2	Plasmablast	0.258122	-0.0184029	0.0631628	0.031714	0.884787	0.0166265	0.722763	0.514343	0.6707	0.0931992	0.17872	0.499806	0.0722975
TBCD	Plasmablast	0.258155	0.0130664	0.303621	0.338562	0.13081	0.953015	0.611114	0.472509	0.481316	0.755041	0.146115	0.192502	0.0303309
SMAD2	Plasmablast	0.258338	0.00917569	0.102756	0.654053	0.74234	0.113248	0.833849	0.726619	0.0458401	0.235432	0.22093	0.565858	0.0396706
SOX4	Plasmablast	0.258351	0.0421259	0.512517	0.103731	0.576638	0.612653	0.0758047	0.583933	0.667849	0.255126	0.601578	0.973206	0.194049
PIBF1	Plasmablast	0.258445	-0.0140549	0.320314	0.0119659	0.220798	0.204221	0.861385	0.173057	0.718219	0.123665	0.847011	0.986497	0.0288917
TAF11	Plasmablast	0.258488	-0.0115914	0.360353	0.739729	0.352115	0.0910803	0.701829	0.410549	0.133188	0.145065	0.420271	0.331935	0.327591
AC005332.9	Plasmablast	0.258676	0.0489064	0.622427	0.153401	0.584946	0.208108	0.123142	0.660073	0.972214	0.756166	0.94111	0.789293	0.206891
RFK	Plasmablast	0.258732	-0.0151379	0.33371	0.593541	0.7	0.95651	0.398348	0.305505	0.384194	0.657476	0.777265	0.886189	0.52195
AC122129.1	Plasmablast	0.258772	0.0396814	0.598676	0.380195	0.318006	0.988064	0.654248	0.443236	0.374864	0.470659	0.936288	0.460707	0.300818
PYGB	Plasmablast	0.258902	0.0114701	0.947853	0.370213	0.195751	0.752994	0.59717	0.615541	0.620845	0.693696	0.0652231	0.21228	0.0756915
ZNF782	Plasmablast	0.259064	0.0280628	0.235751	0.744913	0.839273	0.134827	0.546659	0.375417	0.530746	0.260431	0.428468	0.0894736	0.995093
YPEL5	Plasmablast	0.25907	0.0129784	0.762653	0.74502	0.910321	0.151781	0.278968	0.143928	0.00934959	0.265554	0.930031	0.605508	0.422982
DIEXF	Plasmablast	0.259084	-0.0150553	0.878226	0.340682	0.40051	0.642268	0.521599	0.661112	0.161747	0.609005	0.584443	0.282916	0.721289
RABL2A	Plasmablast	0.259108	0.0271022	0.3556	0.762672	0.253437	0.183837	0.943912	0.650552	0.119006	0.683115	0.259313	0.577155	0.782642
PTPN9	Plasmablast	0.259373	0.0152927	0.44777	0.397533	0.783188	0.395801	0.460222	0.923367	0.518135	0.803415	0.365843	0.824295	0.0159548
NDUFA4L2	Plasmablast	0.259378	0.0456605	0.163848	0.85972	0.499443	0.721218	0.247202	0.0336076	0.888486	0.537917	0.544275	0.250886	0.770168
ROCK2	Plasmablast	0.259409	-0.0116429	0.296581	0.771765	0.020239	0.417544	0.382526	0.94433	0.852322	0.382579	0.0857002	0.522165	0.129865
WDPCP	Plasmablast	0.259421	0.0215478	0.479178	0.00314149	0.859647	0.891564	0.964413	0.384237	0.69429	0.799487	0.9882	0.3156	0.643575
POLR2J2	Plasmablast	0.259444	-0.0383328	0.909409	0.665785	0.215262	0.735976	0.149187	0.366576	0.862359	0.71786	0.164913	0.398856	0.727329
TBX19	Plasmablast	0.259509	-0.0428015	0.284085	0.0551664	0.279924	0.382538	0.599888	0.309751	0.755878	0.944048	0.639365	0.435017	0.156076
SAP30BP	Plasmablast	0.259593	0.00778865	0.307382	0.264474	0.0597639	0.430101	0.0867612	0.31372	0.206975	0.580061	0.54013	0.740083	0.421826
NDST2	Plasmablast	0.259761	0.0118052	0.737786	0.475124	0.98657	0.0761031	0.853338	0.90764	0.860817	0.196498	0.311498	0.927254	0.0795739
VPS13D	Plasmablast	0.259807	-0.0198938	0.139125	0.923173	0.0804589	0.961245	0.179997	0.237726	0.549257	0.253485	0.796186	0.0567251	0.314072
PEAK1	Plasmablast	0.259952	0.035322	0.557162	0.180468	0.378275	0.609044	0.291513	0.631992	0.279093	0.0464258	0.352523	0.204716	0.417761
MYL2	Plasmablast	0.259981	0.0598461	0.0742264	0.671843	0.818597	0.298658	0.222755	0.393596	0.0913899	0.84853	0.305641	0.630693	0.778066
PPP2R2D	Plasmablast	0.260051	0.0108763	0.245679	0.510172	0.295067	0.406466	0.509169	0.0933634	0.593209	0.461104	0.243896	0.590984	0.75216
AC020916.1	Plasmablast	0.260481	-0.0445923	0.916658	0.266936	0.145588	0.145479	0.933343	0.142294	0.329032	0.210351	0.937413	0.67869	0.778816
APOOL	Plasmablast	0.260485	-0.0180803	0.087573	0.444928	0.177248	0.204983	0.249816	0.469969	0.585577	0.289254	0.397876	0.765681	0.0173632
AC009113.1	Plasmablast	0.260615	0.051471	0.946282	0.566592	0.360845	0.55345	0.395512	0.788424	0.931992	0.43922	0.86346	0.694774	0.135101
RAB9A	Plasmablast	0.260685	-0.0132928	0.832951	0.161249	0.657821	0.814888	0.862889	0.39803	0.867472	0.615528	0.538312	0.707021	0.0985303
POLR1A	Plasmablast	0.260701	-0.0246286	0.573843	0.744031	0.54741	0.243728	0.809822	0.374742	0.00622329	0.912519	0.556853	0.731173	0.393428
SLC38A9	Plasmablast	0.260861	-0.0107812	0.0218897	0.98719	0.229975	0.149458	0.980394	0.50345	0.617075	0.0256469	0.236031	0.00622305	0.421468
ACP1	Plasmablast	0.261155	-0.00876618	0.121296	0.002268	0.80665	0.887423	0.580372	0.636693	0.0958665	0.713406	0.0290966	0.575675	0.0478212
CNOT2	Plasmablast	0.261254	0.00733373	0.427709	0.669888	0.771543	0.988297	0.942134	0.928668	0.520076	0.933248	0.923462	0.113275	0.901666
SNX20	Plasmablast	0.261289	0.0113625	0.017608	0.0743474	0.3892	0.240602	0.775516	0.335892	0.846307	0.288865	0.281559	0.294226	0.729513
YRDC	Plasmablast	0.261299	-0.0110822	0.118936	0.10324	0.994085	0.344825	0.457804	0.317759	0.149014	0.56645	0.302803	0.903893	0.145218
ZNF260	Plasmablast	0.261307	-0.0203664	0.128076	0.542526	0.0391071	0.528781	0.426253	0.807108	0.505951	0.291616	0.112311	0.495161	0.461446
TAPBP	Plasmablast	0.261355	0.00944299	0.866053	0.414569	0.0221432	0.788784	0.219383	0.472725	0.617227	0.0163342	0.150167	0.178259	0.176737
WASHC3	Plasmablast	0.261439	-0.0110765	0.373711	0.191391	0.606979	0.651093	0.12309	0.803221	0.343773	0.62362	0.304145	0.838956	0.0717701
RBM12B	Plasmablast	0.261467	-0.0182156	0.362235	0.260764	0.657247	0.0557543	0.679814	0.0233428	0.504023	0.173275	0.355303	0.395314	0.305703
TMBIM4	Plasmablast	0.261624	-0.0104064	0.692899	0.555422	0.553224	0.573328	0.689937	0.580921	0.660145	0.125035	0.504474	0.771674	0.332538
THAP3	Plasmablast	0.26163	-0.0128788	0.162433	0.500105	0.57779	0.278888	0.548843	0.96315	0.360969	0.394896	0.16948	0.54591	0.325384
TMEM182	Plasmablast	0.261658	-0.0208022	0.396865	0.292871	0.562475	0.263683	0.051154	0.130843	0.136847	0.524985	0.0662161	0.809305	0.346819
IQGAP1	Plasmablast	0.261805	-0.0113815	0.0399403	0.536869	0.1103	0.80469	0.0356229	0.30282	0.00856944	0.0961007	0.197175	0.338523	0.0326824
SSFA2	Plasmablast	0.261936	-0.0173423	0.397496	0.83847	0.84732	0.617055	0.824236	0.239285	0.0748373	0.92562	0.544353	0.00166507	0.33059
RBM10	Plasmablast	0.261974	-0.0141567	0.0293985	0.307874	0.738794	0.896283	0.315767	0.900158	0.980061	0.142292	0.623701	0.655663	0.944436
MND1	Plasmablast	0.262065	-0.0515221	0.764394	0.824962	0.812449	0.457854	0.303613	0.403782	0.0335831	0.450715	0.0305823	0.736068	0.232218
MALT1	Plasmablast	0.262162	-0.0120634	0.468081	0.693225	0.72751	0.572626	0.470883	0.410697	0.713605	0.607136	0.120848	0.00167062	0.0260772
TMEM216	Plasmablast	0.262177	0.0163649	0.892494	0.433333	0.177835	0.825318	0.727707	0.728637	0.767036	0.69043	0.389295	0.526045	0.127145
SLC4A7	Plasmablast	0.262189	0.0223991	0.0940466	0.0645366	0.40916	0.0620006	0.523482	0.752239	0.729678	0.926338	0.407709	0.896598	0.410753
WFS1	Plasmablast	0.262196	0.0134891	0.972404	0.934274	0.62338	0.624427	0.211243	0.319989	0.0388425	0.124785	0.00271986	0.897917	0.360695
PMVK	Plasmablast	0.262228	0.00963638	0.254528	0.287294	0.116751	0.287237	0.953477	0.110155	0.468099	0.842098	0.0864825	0.309694	0.148133
LINC00996	Plasmablast	0.262309	-0.0492044	0.443657	0.977934	0.363924	0.0550917	0.886362	0.0747412	0.469011	0.734723	0.46315	0.538217	0.708678
ZNF687	Plasmablast	0.26249	-0.0361154	0.442725	0.617741	0.0321639	0.105828	0.624989	0.522312	0.457483	0.658812	0.444194	0.356359	0.372626
IQCC	Plasmablast	0.262673	-0.0396362	0.987091	0.409626	0.91735	0.547148	0.751821	0.199861	0.700726	0.46718	0.228703	0.45492	0.960123
TIMM10B	Plasmablast	0.262794	-0.010381	0.28235	0.123397	0.336732	0.437263	0.0215176	0.32446	0.99132	0.883073	0.475317	0.766128	0.0385494
AC116347.1	Plasmablast	0.262795	-0.0358395	0.632174	0.0752624	0.789895	0.919255	0.17944	0.418631	0.684125	0.84823	0.282339	0.818377	0.389905
DPH5	Plasmablast	0.262835	-0.0150545	0.596339	0.560535	0.912289	0.947392	0.785842	0.845699	0.132595	0.188547	0.274213	0.43737	0.324298
RASSF1	Plasmablast	0.26285	-0.0107445	0.750657	0.0768107	0.64535	0.513265	0.903699	0.246748	0.782073	0.749585	0.710244	0.208642	0.663939
TMEM143	Plasmablast	0.263103	0.0134368	0.533779	0.119697	0.503448	0.312325	0.933734	0.455416	0.806775	0.659519	0.484997	0.21506	0.956259
CHSY1	Plasmablast	0.263104	-0.0212576	0.929569	0.126244	0.121303	0.822044	0.0721595	0.600701	0.815799	0.0788695	0.00376493	0.173544	0.622295
SLC37A3	Plasmablast	0.263205	-0.0174435	0.526723	0.0979459	0.125855	0.715765	0.368011	0.238513	0.253591	0.0229031	0.602854	0.233011	0.429062
TESC	Plasmablast	0.263389	0.0184015	0.675509	0.603328	0.036308	0.235379	0.855201	0.0406047	0.0143265	0.902493	0.211812	0.720984	0.728884
ZNF674-AS1	Plasmablast	0.263422	0.0302973	0.227926	0.313941	0.642157	0.525453	0.307748	0.290178	0.408893	0.516363	0.898238	0.217987	0.956574
ZNF490	Plasmablast	0.26354	-0.017028	0.0377113	0.413008	0.591883	0.91761	0.714276	0.4962	0.348394	0.10757	0.478834	0.856033	0.252387
SDHAF4	Plasmablast	0.263555	-0.0249789	0.969603	0.917962	0.898689	0.499247	0.4101	0.731474	0.469013	0.9421	0.11821	0.870945	0.243306
44806	Plasmablast	0.263559	-0.00811833	0.0794203	0.661535	0.0669961	0.310561	0.398223	0.487632	0.812043	0.669773	0.384919	0.616589	0.681681
CCNB1IP1	Plasmablast	0.263576	-0.0227379	0.0900734	0.674543	0.703638	0.650884	0.684744	0.962012	0.750358	0.43009	0.373696	0.84234	0.243583
GMCL1	Plasmablast	0.263723	0.0109952	0.0855103	0.0033107	0.0219731	0.944234	0.708443	0.488763	0.197982	0.257487	0.901475	0.698507	0.219409
ZNF493	Plasmablast	0.26393	0.0210167	0.459124	0.110911	0.113771	0.266695	0.521214	0.917048	0.0127234	0.249543	0.211938	0.400886	0.299402
PPM1F	Plasmablast	0.263996	0.01782	0.116003	0.0231527	0.237059	0.366242	0.437609	0.428205	0.320531	0.128784	0.747591	0.800677	0.063056
LIX1L-AS1	Plasmablast	0.264112	0.0271706	0.105599	0.164724	0.358791	0.670667	0.702046	0.963542	0.378298	0.413653	0.154927	0.168254	0.596005
ZNF529	Plasmablast	0.264177	-0.0233231	0.203681	0.55952	0.594719	0.296119	0.109071	0.153803	0.778249	0.478627	0.571591	0.648073	0.172517
ZC3H10	Plasmablast	0.264264	-0.0202316	0.223871	0.0619277	0.0913352	0.233332	0.56801	0.643404	0.944443	0.307018	0.94945	0.16791	0.356852
PIGP	Plasmablast	0.264304	-0.0157805	0.73237	0.741185	0.742821	0.434296	0.910712	0.277347	0.508796	0.894486	0.382519	0.36593	0.0170295
TMEM60	Plasmablast	0.264306	-0.0152257	0.877341	0.195253	0.356956	0.207142	0.473063	0.75341	0.684898	0.867622	0.839785	0.0640788	0.240684
ELOVL6	Plasmablast	0.264466	0.0618496	0.837745	0.143463	0.272393	0.718045	0.236334	0.666667	0.26229	0.887736	0.87283	0.448957	0.711704
ACOT4	Plasmablast	0.264607	0.0291008	0.212018	0.924822	0.473961	0.541166	0.529804	0.680134	0.125883	0.0485306	0.153959	0.823866	0.148444
RASAL3	Plasmablast	0.264798	-0.0115025	0.821115	0.756555	0.876046	0.098597	0.857027	0.165602	0.741308	0.619368	0.323323	0.968656	0.566663
TCEANC	Plasmablast	0.264844	-0.0180451	0.919294	0.729508	0.39144	0.0640104	0.828085	0.306965	0.532742	0.501642	0.595755	0.586761	0.883578
TMEM218	Plasmablast	0.264994	0.0111067	0.0301445	0.376779	0.0146017	0.529573	0.460784	0.0224586	0.608009	0.367912	0.0162588	0.499025	0.295449
MPLKIP	Plasmablast	0.265071	0.0109456	0.864408	0.334362	0.00618684	0.368674	0.695617	0.641983	0.658199	0.980647	0.353806	0.700851	0.159865
ELOVL1	Plasmablast	0.265104	0.010389	0.408481	0.71627	0.975409	0.660677	0.538049	0.684689	0.94065	0.0466321	0.824336	0.415879	0.330295
TMEM104	Plasmablast	0.265116	0.0132113	0.841101	0.382213	0.183947	0.288534	0.781992	0.542176	0.640891	0.0368705	0.745084	0.889642	0.607365
PDE6G	Plasmablast	0.265395	0.0466036	0.966812	0.107038	0.0733528	0.467281	0.0347015	0.778033	0.668938	0.125947	0.836343	0.827077	0.137614
S100A11	Plasmablast	0.265443	0.0203164	0.575019	0.828974	0.0266344	0.769523	0.259441	0.993254	0.829798	0.120319	0.444571	0.990669	0.882466
SNAP23	Plasmablast	0.26557	0.00840766	0.94877	0.649988	0.356854	0.444062	0.204541	0.726865	0.123833	0.375156	0.697396	0.260676	0.737239
TPT1	Plasmablast	0.265574	0.0105733	0.0765616	0.624039	0.604402	0.544674	0.0702322	0.0148769	0.736852	0.594062	0.632873	0.500616	0.00184113
ZNF346	Plasmablast	0.265596	0.0112658	0.0743057	0.782321	0.247627	0.894928	0.430082	0.579836	0.604317	0.185068	0.519823	0.346872	0.604903
LTB4R	Plasmablast	0.26561	0.0337449	0.064322	0.807211	0.885666	0.429422	0.745962	0.595886	0.816789	0.952831	0.861202	0.897245	0.296936
KLF11	Plasmablast	0.265629	0.0459243	0.645885	0.896372	0.84412	0.0612673	0.395199	0.703205	0.593406	0.697447	0.000694543	0.976393	0.179929
AC104261.1	Plasmablast	0.265863	0.0265086	0.792959	0.389314	0.447172	0.643034	0.74479	0.757768	0.789672	0.848331	0.201869	0.0194469	0.544657
RIPOR1	Plasmablast	0.265893	0.0318713	0.580153	0.110703	0.673051	0.349524	0.909428	0.828674	0.328288	0.91701	0.643886	0.616948	0.25438
RAPGEF2	Plasmablast	0.265956	-0.0192747	0.766703	0.657788	0.00033206	0.387636	0.0180322	0.356055	0.167442	0.0584566	0.991164	0.347981	0.817884
IGLV1-36	Plasmablast	0.265998	-0.103831	0.843118	0.0486539	0.345377	0.327892	0.818483	0.637329	0.27249	0.160741	0.0360517	0.202343	0.924268
GCHFR	Plasmablast	0.266127	0.0262903	0.129944	0.836263	0.594048	0.142148	0.178679	0.704409	0.428983	0.464502	0.993902	0.362259	0.861595
RRAGB	Plasmablast	0.26617	-0.0138554	0.389681	0.841229	0.411489	0.019164	0.990006	0.570172	0.306382	0.548612	0.852418	0.639668	0.501884
CARD16	Plasmablast	0.266262	-0.0130683	0.392965	0.590815	0.631978	0.0752411	0.952457	0.214122	0.399476	0.473842	0.0569458	0.09523	0.114775
OS9	Plasmablast	0.266286	0.00949236	0.581022	0.247405	0.892437	0.479924	0.597553	0.90083	0.00890871	0.681004	0.1224	0.44118	0.862229
THEMIS2	Plasmablast	0.26631	0.0164018	0.514459	0.149928	0.00845309	0.525273	0.844162	0.483104	0.370157	0.547282	0.604414	0.332859	0.114292
BAG4	Plasmablast	0.266317	-0.0131788	0.149331	0.389774	0.365084	0.133945	0.379529	0.396887	0.327805	0.258773	0.208973	0.917456	0.91819
NUTM2A-AS1	Plasmablast	0.266372	-0.0185595	0.472402	0.255623	0.854919	0.581947	0.0452919	0.692749	0.41721	0.0589471	0.976751	0.555943	0.373873
RAPGEF6	Plasmablast	0.266418	-0.0170045	0.173122	0.951448	0.0875387	0.249007	0.171645	0.046282	0.283184	0.922483	0.246398	0.745769	0.430963
ASF1B	Plasmablast	0.26648	-0.0347302	0.768158	0.959291	0.352237	0.822075	0.304724	0.879449	0.00137017	0.679452	0.234192	0.964906	0.0841419
NDOR1	Plasmablast	0.266591	-0.0161091	0.270938	0.171933	0.295415	0.729512	0.0274782	0.965272	0.072782	0.55158	0.549813	0.541187	0.261645
HIKESHI	Plasmablast	0.266684	0.00886897	0.0330338	0.202734	0.0148681	0.497488	0.369587	0.530437	0.801735	0.67019	0.0438896	0.547436	0.0246351
C1QBP	Plasmablast	0.266887	0.0117597	0.143497	0.870236	0.0552844	0.629926	0.805978	0.115063	0.00247326	0.610209	0.0503816	0.930692	0.165017
PDCD11	Plasmablast	0.267016	-0.015412	0.394317	0.76796	0.570021	0.217741	0.903967	0.987728	0.0159717	0.360656	0.855845	0.896356	0.314464
TMEM201	Plasmablast	0.267105	-0.0329183	0.372488	0.0457585	0.676019	0.748858	0.0195481	0.97863	0.100702	0.652593	0.569681	0.328919	0.398789
GAPDH	Plasmablast	0.267184	-0.0167039	0.939493	0.633981	0.774482	0.561681	0.341498	0.920389	0.0325838	0.946852	0.332363	0.645214	0.130564
A1BG	Plasmablast	0.267201	-0.0308447	0.888977	0.117495	0.837049	0.070846	0.399048	0.151693	0.401832	0.83284	0.978383	0.472873	0.222552
NSD2	Plasmablast	0.267232	-0.0140279	0.705953	0.939442	0.38603	0.885348	0.615941	0.536571	0.0511602	0.250484	0.716929	0.875509	0.868683
AC021054.1	Plasmablast	0.267234	0.0260868	0.757993	0.751145	0.316935	0.64431	0.0112004	0.927288	0.0269113	0.429308	0.0416371	0.982704	0.237519
NMD3	Plasmablast	0.267316	0.0102909	0.598385	0.810032	0.763535	0.0991269	0.148666	0.914133	0.293161	0.524037	0.331182	0.150157	0.735136
WDR59	Plasmablast	0.267451	0.0136961	0.397222	0.282505	0.83437	0.255727	0.553084	0.465084	0.834962	0.840481	0.347763	0.459587	0.121106
DDX17	Plasmablast	0.267474	-0.0162571	0.257357	0.838791	0.139142	0.256963	0.136422	0.924952	0.360818	0.455773	0.895323	0.899635	0.927784
SERF2	Plasmablast	0.267515	0.0106509	0.258878	0.909869	0.157233	0.879592	0.995474	0.112234	0.934839	0.984921	0.0577404	0.671678	0.161077
KATNB1	Plasmablast	0.267557	0.013448	0.483309	0.604192	0.24252	0.357211	0.299712	0.166947	0.198166	0.623541	0.671221	0.642886	0.434673
ZFHX2-AS1	Plasmablast	0.267606	-0.0299094	0.605406	0.315941	0.0398276	0.952771	0.336105	0.264158	0.372294	0.846402	0.772225	0.678507	0.773082
PLCL2	Plasmablast	0.267669	0.0125171	0.514353	0.136667	0.766355	0.374586	0.787224	0.0880529	0.564576	0.271062	0.0377739	0.201181	0.0519647
GLIDR	Plasmablast	0.267756	0.0329556	0.0204291	0.040933	0.357945	0.338938	0.365131	0.209522	0.450555	0.193323	0.384039	0.526032	0.693961
THUMPD3	Plasmablast	0.26781	-0.0115073	0.838575	0.187233	0.762373	0.994463	0.536118	0.635019	0.541786	0.183406	0.101736	0.514725	0.374339
RASSF1-AS1	Plasmablast	0.267967	0.0361419	0.928326	0.0326546	0.184944	0.0658322	0.887773	0.167787	0.631981	0.335698	0.42665	0.319106	0.745211
FITM2	Plasmablast	0.268075	0.0230902	0.911031	0.407514	0.592386	0.505423	0.26551	0.247073	0.868729	0.0684564	0.510516	0.84132	0.00878499
DYNLL1	Plasmablast	0.268155	-0.0095506	0.943505	0.0702697	0.648956	0.376407	0.808884	0.144669	0.636317	0.591423	0.154437	0.534753	0.0160472
SRGN	Plasmablast	0.268304	-0.0105601	0.320922	0.438828	0.345026	0.0224573	0.322464	0.713434	0.943109	0.00503299	0.422486	0.60774	0.326648
NIPAL1	Plasmablast	0.26838	0.035228	0.0218981	0.75488	0.607698	0.673643	0.568048	0.929453	0.932374	0.206802	0.308686	0.805784	0.258699
CCDC66	Plasmablast	0.268458	-0.0119834	0.411455	0.999549	0.0938997	0.821819	0.528347	0.400069	0.432542	0.948966	0.0810897	0.542564	0.76398
ZFAND2B	Plasmablast	0.268523	0.0095471	0.017534	0.73069	0.478172	0.74911	0.408036	0.913945	0.65504	0.416836	0.137042	0.855107	0.0884799
C7orf73	Plasmablast	0.268534	0.0110827	0.797717	0.216309	0.598064	0.782257	0.154821	0.767233	0.653751	0.048778	0.681333	0.284092	0.967276
PPID	Plasmablast	0.268707	-0.0126297	0.429181	0.786893	0.42309	0.474269	0.719953	0.53624	0.00669329	0.750444	0.308351	0.322938	0.192331
ZNF10	Plasmablast	0.268985	0.0245467	0.496514	0.017869	0.160646	0.961964	0.737576	0.407908	0.808152	0.396519	0.155773	0.972363	0.0016192
TICRR	Plasmablast	0.269046	-0.0649028	0.146078	0.697619	0.876818	0.776968	0.551777	0.982903	0.014504	0.285931	0.300528	0.961749	0.357962
UQCRFS1	Plasmablast	0.269109	0.00882489	0.00628621	0.601731	0.190037	0.509701	0.161999	0.621543	0.0405793	0.687484	0.110485	0.811315	0.178099
PSAT1	Plasmablast	0.269157	-0.0168719	0.818102	0.0385481	0.251231	0.453402	0.839983	0.650077	0.248186	0.57679	0.505609	0.611443	0.529736
AC025034.1	Plasmablast	0.269301	-0.0347731	0.0727964	0.669004	0.119764	0.854607	0.780769	0.106272	0.936233	0.644322	0.509687	0.0385727	0.687511
UNC13B	Plasmablast	0.269976	-0.0318681	0.0734788	0.310524	0.202864	0.306052	0.860754	0.364966	0.532323	0.775	0.368016	0.860282	0.533213
TLK1	Plasmablast	0.27	-0.0132247	0.291728	0.43934	0.00176866	0.225345	0.537114	0.0985407	0.0251092	0.0976506	0.0967303	0.949692	0.896766
PLEKHA8P1	Plasmablast	0.270062	-0.0276213	0.300516	0.524328	0.723931	0.64918	0.145872	0.62703	0.485112	0.0281639	0.426856	0.59587	0.769527
RRAGD	Plasmablast	0.270115	-0.0388457	0.293603	0.584267	0.0329424	0.387175	0.120483	0.138559	0.682751	0.346315	0.0614541	0.500223	0.589344
TTF1	Plasmablast	0.270313	-0.0154196	0.223116	0.466146	0.595545	0.565837	0.652106	0.994814	0.0897787	0.579939	0.185966	0.960318	0.36455
MIR22HG	Plasmablast	0.270322	0.0170478	0.565985	0.384846	0.525606	0.861494	0.465623	0.1434	0.624639	0.671947	0.593466	0.42302	0.362753
FAM83G	Plasmablast	0.270379	-0.0186363	0.0104007	0.370211	0.428847	0.873006	0.963905	0.0567081	0.444562	0.608185	0.200733	0.606367	0.166226
NCOA6	Plasmablast	0.270466	-0.0137102	0.346098	0.471964	0.0318022	0.929652	0.0799501	0.026263	0.245469	0.112622	0.109267	0.566978	0.524216
COX15	Plasmablast	0.270563	-0.0102268	0.558457	0.479974	0.790156	0.805662	0.674224	0.356805	0.541669	0.285631	0.813939	0.107389	0.598774
XRCC3	Plasmablast	0.270645	-0.0275372	0.78951	0.694968	0.788168	0.641992	0.907524	0.928929	6.77242e-06	0.771042	0.695414	0.623084	0.0632281
NFS1	Plasmablast	0.27067	-0.0113267	0.0918814	0.516901	0.334629	0.598615	0.121137	0.771369	0.872967	0.471585	0.0784642	0.489946	0.376122
GLI4	Plasmablast	0.270713	0.0178797	0.710084	0.286134	0.360966	0.919147	0.572077	0.893252	0.850395	0.21554	0.830477	0.885969	0.166258
LINC00667	Plasmablast	0.270851	0.012651	0.0135007	0.124945	0.189616	0.698213	0.126344	0.0942485	0.192304	0.789088	0.383142	0.385454	0.496664
KLHL26	Plasmablast	0.270866	-0.0265848	0.297121	0.778023	0.826607	0.956079	0.29252	0.0875268	0.295312	0.710415	0.621659	0.697775	0.894523
XXYLT1-AS2	Plasmablast	0.270871	0.0498602	0.889695	0.963114	0.134734	0.62377	0.363185	0.168622	0.89746	0.871469	0.956837	0.413748	0.0749642
DNAJC1	Plasmablast	0.270872	-0.0112748	0.83884	0.636843	0.590558	0.134714	0.916039	0.728872	0.505649	0.41084	0.813269	0.919275	0.0644835
RSPRY1	Plasmablast	0.270994	-0.00931875	0.33053	0.610022	0.812764	0.85983	0.0933465	0.936858	0.192741	0.914394	0.53777	0.00699549	0.255412
TBC1D13	Plasmablast	0.271029	0.0120734	0.0566314	0.295565	0.155931	0.0770446	0.488602	0.585451	0.511385	0.788944	0.546313	0.699606	0.192281
ABHD17C	Plasmablast	0.271046	0.0402632	0.50376	0.416908	0.782986	0.212545	0.137939	0.804127	0.341679	0.405345	0.411573	0.557269	0.635143
DEPDC1B	Plasmablast	0.271268	-0.0322225	0.0955008	0.28545	0.442927	0.568716	0.600725	0.57646	0.0250558	0.73518	0.209122	0.757083	0.457533
LDLR	Plasmablast	0.271296	0.0165209	0.148693	0.200752	0.939331	0.453087	0.813072	0.675384	0.0184708	0.710324	0.27293	0.234491	0.622008
CLSTN3	Plasmablast	0.271455	-0.0245501	0.00856474	0.874938	0.433653	0.167572	0.863528	0.0863727	0.445297	0.31155	0.646564	0.336193	0.488615
KCTD1	Plasmablast	0.271462	0.0416878	0.742798	0.351398	0.561694	0.464329	0.850766	0.572404	0.659627	0.416687	0.13956	0.919888	0.829705
PRSS16	Plasmablast	0.27161	-0.0274483	0.0657628	0.141385	0.747973	0.2971	0.402563	0.167828	0.231736	0.853125	0.367514	0.799769	0.580544
CD79B	Plasmablast	0.271668	0.010625	0.0909252	0.35754	0.610094	0.182929	0.339892	0.91716	0.202312	0.930748	0.19802	0.307822	0.14841
AIMP2	Plasmablast	0.271697	0.0121336	0.0199974	0.163763	0.0682808	0.170504	0.499647	0.0194012	0.189638	0.828283	0.346792	0.0610146	0.278459
TNIP2	Plasmablast	0.271853	-0.0120526	0.474854	0.836154	0.177608	0.534271	0.254661	0.288067	0.00725953	0.199109	0.295267	0.85086	0.913457
THEM6	Plasmablast	0.271935	0.016212	0.0736419	0.384271	0.000649242	0.265564	0.691571	0.673127	0.414207	0.915195	0.0671762	0.807082	0.00349206
SPATA33	Plasmablast	0.271965	-0.0293286	0.622447	0.623931	0.577237	0.732003	0.703404	0.529708	0.413659	0.440692	0.00949128	0.52916	0.938505
ULK3	Plasmablast	0.27198	0.0113584	0.849511	0.886884	0.932327	0.045895	0.330138	0.675485	0.486251	0.491929	0.272206	0.965394	0.0943009
RYK	Plasmablast	0.271995	0.0196416	0.616902	0.808691	0.0527217	0.0841852	0.553738	0.729709	0.0333962	0.727296	0.117517	0.573749	0.606616
ICE2	Plasmablast	0.272017	-0.0107409	0.934595	0.427887	0.0982768	0.876375	0.730963	0.784379	0.819825	0.830389	0.60063	0.619865	0.72993
HIST1H4I	Plasmablast	0.272101	-0.0224586	0.674205	0.821838	0.18264	0.52998	0.59126	0.0131062	0.379817	0.421576	0.463525	0.268922	0.0392533
SLC25A45	Plasmablast	0.272156	-0.0126132	0.368308	0.653275	0.787284	0.119271	0.3915	0.850834	0.383963	0.560908	0.835631	0.512982	0.157877
ZNF22	Plasmablast	0.272188	-0.0158261	0.998303	0.0597296	0.733781	0.555764	0.652742	0.716572	0.9294	0.705472	0.849107	0.0431402	0.517602
AL451067.1	Plasmablast	0.272252	-0.0325838	0.536095	0.968647	0.125848	0.3736	0.86335	0.879267	0.350561	0.801133	0.441827	0.55834	0.0831337
ZNF446	Plasmablast	0.272569	-0.0207889	0.538007	0.655463	0.494961	0.903429	0.580019	0.415399	0.556804	0.261986	0.570169	0.128661	0.335198
NCDN	Plasmablast	0.272753	-0.0154182	0.579746	0.596154	0.675338	0.355932	0.0471305	0.978286	0.501213	0.5467	0.466692	0.93057	0.747469
COX4I1	Plasmablast	0.272832	0.00963025	0.0833508	0.652167	0.0672048	0.81745	0.155185	0.31607	0.067283	0.56981	0.0790523	0.819958	0.140942
STRAP	Plasmablast	0.272856	0.00870902	0.93385	0.18282	0.562162	0.494149	0.683695	0.124947	0.228321	0.695606	0.34603	0.698435	0.391774
MIR616	Plasmablast	0.272893	0.0355424	0.961175	0.918302	0.573572	0.0647073	0.444131	0.837447	0.573413	0.493192	0.907993	0.770255	0.754903
LINC00869	Plasmablast	0.273118	-0.040902	0.610474	0.643127	0.630504	0.865756	0.252756	0.00505895	0.617877	0.64185	0.241574	0.662402	0.188609
TSHZ1	Plasmablast	0.27312	-0.0214164	0.234255	0.459323	0.303958	0.831878	0.796327	0.431935	0.808535	0.0299655	0.0593476	0.193115	0.83429
PHLDB3	Plasmablast	0.273287	-0.0306054	0.544673	0.338524	0.726413	0.109348	0.154554	0.304477	0.565852	0.933816	0.315693	0.282804	0.771312
TPM1	Plasmablast	0.273337	0.0475014	0.460316	0.0924814	0.612995	0.283537	0.970402	0.595623	0.29959	0.130235	0.675231	0.544983	0.421411
ARHGAP23	Plasmablast	0.273359	0.0359421	0.171812	0.543345	0.746092	0.911945	0.168752	0.514792	0.0432786	0.205198	0.138262	0.80599	0.364554
ANO6	Plasmablast	0.273424	0.0161526	0.109402	0.0475592	0.416618	0.801344	0.581358	0.199849	0.782593	0.877736	0.525008	0.4165	0.0308932
APRT	Plasmablast	0.273451	0.0109829	0.516564	0.898775	0.0086683	0.497314	0.559586	0.0704053	0.00957268	0.962903	0.112659	0.414822	0.570142
ALPK1	Plasmablast	0.273487	-0.0369087	0.26076	0.92234	0.518674	0.598049	0.923181	0.98104	0.700343	0.547651	0.349352	0.204496	0.726057
SMC6	Plasmablast	0.273788	0.01116	0.803394	0.660319	0.512204	0.874837	0.432547	0.440786	0.839424	0.876305	0.959803	0.77923	0.224437
BET1	Plasmablast	0.273888	-0.0109275	0.907975	0.605676	0.491184	0.163535	0.399731	0.758439	0.25931	0.437797	0.375361	0.357989	0.697396
PAM16	Plasmablast	0.273936	-0.0171233	0.451321	0.151959	0.58249	0.13104	0.921769	0.972591	0.215991	0.385208	0.419755	0.556218	0.228826
SP3	Plasmablast	0.274076	-0.0101647	0.0997195	0.566071	0.0879002	0.658836	0.0664959	0.671638	0.240434	0.402751	0.138197	0.227796	0.0568836
LEMD3	Plasmablast	0.274417	0.0113474	0.306339	0.00835834	0.516251	0.646142	0.194202	0.355265	0.684169	0.673274	0.104538	0.870777	0.057711
MB21D2	Plasmablast	0.274451	-0.063337	0.0779941	0.487751	0.471484	0.0547661	0.75167	0.510913	0.612705	0.589604	0.262037	0.149871	0.471864
KLHL42	Plasmablast	0.274461	0.0177484	0.164333	0.042211	0.375685	0.00893122	0.947207	0.982397	0.0981453	0.48065	0.289537	0.754101	0.755928
BLOC1S4	Plasmablast	0.274632	0.0117233	0.758918	0.812062	0.0982727	0.495732	0.622962	0.486827	0.155734	0.525877	0.341644	0.398721	0.48634
ATRIP	Plasmablast	0.274654	0.0156194	0.0138573	0.318956	0.20292	0.433884	0.362054	0.124102	0.132617	0.125047	0.0745288	0.353247	0.953871
PRDM15	Plasmablast	0.274715	-0.0230216	0.567947	0.728216	0.0229564	0.187059	0.524457	0.933236	0.0105373	0.316965	0.0356998	0.278744	0.53836
MED9	Plasmablast	0.274794	-0.0154461	0.188282	0.662093	0.4385	0.287508	0.176241	0.347889	0.621946	0.955893	0.28854	0.854229	0.107279
CCNT2	Plasmablast	0.274979	-0.0117299	0.10721	0.24613	0.0922856	0.987162	0.192397	0.139622	0.270762	0.81333	0.613108	0.713549	0.00154506
CHD1	Plasmablast	0.275038	-0.0106459	0.906857	0.76417	0.0180105	0.531729	0.974304	0.343223	0.13541	0.154969	0.579948	0.865367	0.56165
USP13	Plasmablast	0.275179	0.0241962	0.289324	0.0770726	0.960872	0.0747935	0.943382	0.299299	0.0690097	0.850117	0.283442	0.828031	0.870968
C21orf33	Plasmablast	0.275183	-0.127196	0.0874807	0.650705	0.831963	0.235396	0.529346	0.167287	0.822682	0.575339	0.133922	0.747825	0.327282
INTS2	Plasmablast	0.275216	-0.0228053	0.291261	0.755519	0.292709	0.953315	0.888189	0.0313533	0.16461	0.0695832	0.6566	0.376179	0.0584643
WDR83	Plasmablast	0.275326	0.0172219	0.256496	0.857895	0.102704	0.855486	0.126774	0.518091	0.97714	0.526993	0.249386	0.559423	0.74607
PSMG4	Plasmablast	0.275361	-0.0173363	0.456267	0.0858927	0.123829	0.0495729	0.631178	0.803244	0.41639	0.28389	0.211672	0.256036	0.0980405
AC025171.1	Plasmablast	0.275479	-0.0310365	0.296659	0.494138	0.142267	0.97496	0.145549	0.0382911	0.152858	0.72152	0.213084	0.865681	0.539284
DUX4L50	Plasmablast	0.275513	-0.0276133	0.254119	0.471389	0.877608	0.115895	0.751424	0.552335	0.244311	0.057659	0.187732	0.954434	0.0951397
RNPC3	Plasmablast	0.275757	-0.0152124	0.713513	0.678248	0.019451	0.212274	0.79085	0.644476	0.0169304	0.362661	0.343728	0.447048	0.477955
IFT74	Plasmablast	0.275765	-0.0185611	0.462951	0.844289	0.961434	0.0558952	0.504094	0.912531	0.799996	0.373111	0.125503	0.659651	0.482338
FGGY	Plasmablast	0.276039	-0.0224574	0.394383	0.545251	0.487676	0.6203	0.822927	0.671558	0.115897	0.782259	0.476829	0.980207	0.752508
ACVR1	Plasmablast	0.276125	-0.0159645	0.066905	0.851358	0.13194	0.559536	0.733339	0.462671	0.0288812	0.215468	0.152828	0.928588	0.425683
SRSF2	Plasmablast	0.276332	-0.0100862	0.537702	0.468139	0.335967	0.108302	0.291749	0.876734	0.398416	0.147754	0.355953	0.30319	0.11968
AP5B1	Plasmablast	0.276361	0.0148561	0.438164	0.0123145	0.46718	0.236989	0.627121	0.488181	0.553665	0.676104	0.565764	0.383798	0.00469887
HIST1H3E	Plasmablast	0.276399	0.0296537	0.547761	0.831131	0.906465	0.21404	0.793419	0.81683	0.00405431	0.77152	0.896162	0.499085	0.909302
AKAP8L	Plasmablast	0.276439	-0.00807863	0.31369	0.126585	0.475773	0.0420274	0.899046	0.754948	0.677291	0.76356	0.518919	0.553984	0.293337
AC100810.1	Plasmablast	0.276529	0.0376625	0.134442	0.785887	0.568137	0.756773	0.970509	0.585529	0.0147424	0.824608	0.094696	0.00932214	0.794754
TXLNG	Plasmablast	0.276532	-0.0156111	0.0466382	0.539	0.865097	0.924453	0.305621	0.307514	0.0626593	0.562695	0.15241	0.502225	0.648634
DUSP14	Plasmablast	0.276543	0.0235466	0.588384	0.204094	0.945958	0.421885	0.873518	0.431483	0.466648	0.0618492	0.743513	0.299971	0.319801
TRMT10A	Plasmablast	0.276559	0.0173607	0.390825	0.556994	0.159856	0.44959	0.788771	0.977625	0.618589	0.304532	0.663652	0.103731	0.736895
ZIK1	Plasmablast	0.276588	0.0381318	0.384559	0.124956	0.20493	0.580255	0.672297	0.838958	0.658606	0.906547	0.622116	0.340214	0.982156
ADH5	Plasmablast	0.276618	0.00838485	0.223085	0.995202	0.878019	0.0788504	0.501635	0.615766	0.0424398	0.780992	0.337579	0.820398	0.211383
NFE2L1	Plasmablast	0.276673	-0.0171863	0.0152384	0.83435	0.618291	0.793571	0.807652	0.78662	0.635921	0.543463	0.0311325	0.378617	0.552246
CXorf21	Plasmablast	0.276754	-0.0169349	0.586853	0.980022	0.795709	0.0945871	0.567734	0.0238803	0.565348	0.655321	0.601421	0.5897	0.675746
BBS9	Plasmablast	0.276839	0.0162828	0.720686	0.784596	0.264958	0.605442	0.129803	0.436896	0.920251	0.181091	0.0377422	0.284958	0.610051
EXO1	Plasmablast	0.276901	-0.0464116	0.325871	0.869167	0.960899	0.887628	0.447404	0.200083	0.00976963	0.44732	0.605456	0.698464	0.232501
GPR137	Plasmablast	0.276946	0.0170919	0.448614	0.488457	0.0430857	0.596117	0.894112	0.552854	0.981042	0.150328	0.783828	0.894287	0.618773
STAU2	Plasmablast	0.276956	0.0104885	0.464458	0.277488	0.714315	0.644216	0.631866	0.825336	0.0835331	0.343452	0.207173	0.821017	0.172185
URB2	Plasmablast	0.276994	-0.0242965	0.134921	0.497969	0.921335	0.726435	0.819092	0.672261	0.119617	0.646663	0.662413	0.305824	0.947314
TRERF1	Plasmablast	0.276999	-0.0310696	0.0884598	0.978119	0.20642	0.318227	0.202336	0.24935	0.225245	0.61175	0.667202	0.188693	0.166647
BTN3A2	Plasmablast	0.277005	0.0194531	0.223835	0.0380589	0.0625694	0.493808	0.26163	0.651954	0.558559	0.179229	0.976789	0.262575	0.33467
IGKV1-9	Plasmablast	0.277217	0.0537693	0.483519	0.845075	0.0942015	0.610261	0.995053	0.43934	0.0471244	0.516296	0.950624	0.564002	0.878288
IGSF8	Plasmablast	0.277266	-0.014342	0.693607	0.848899	0.990049	0.947471	0.0299004	0.341422	0.826358	0.837861	0.96867	0.773612	0.0535141
PDS5B	Plasmablast	0.277289	-0.0120545	0.0234074	0.837367	0.290129	0.554365	0.0328727	0.307409	0.979782	0.781065	0.773596	0.528794	0.114604
IRF3	Plasmablast	0.277355	0.0106827	0.622925	0.520692	0.210976	0.39002	0.192842	0.164261	0.71122	0.354687	0.530026	0.50149	0.92299
USP40	Plasmablast	0.277505	0.0217196	0.916066	0.60421	0.0793576	0.29591	0.0794617	0.083109	0.92973	0.380426	0.925781	0.517682	0.0842608
ZNF410	Plasmablast	0.277602	-0.00768297	0.238652	0.0116408	0.870869	0.499784	0.26442	0.819734	0.748709	0.537033	0.788503	0.21936	0.910765
FZR1	Plasmablast	0.277606	0.0127519	0.862089	0.0548628	0.267124	0.173616	0.589541	0.54415	0.42646	0.258915	0.391688	0.360228	0.0670692
TPM3P9	Plasmablast	0.277827	0.0274346	0.790912	0.812081	0.313374	0.700192	0.0640674	0.798778	0.000903114	0.837081	0.599818	0.783345	0.480021
MED21	Plasmablast	0.277933	-0.0136405	0.739053	0.71092	0.243041	0.0740653	0.0239885	0.765698	0.578812	0.277783	0.683242	0.100053	0.864134
ZNF302	Plasmablast	0.277982	0.0158608	0.508634	0.977532	0.754955	0.992403	0.216039	0.073409	0.312904	0.80643	0.126964	0.425857	0.802649
ZBTB44	Plasmablast	0.278042	0.0201402	0.186205	0.443494	0.0923977	0.453097	0.41367	0.404646	0.241968	0.477718	0.375854	0.491343	0.796563
YBX1	Plasmablast	0.278094	0.0147917	0.0347952	0.190189	0.3071	0.850837	0.123144	0.0942048	0.0421086	0.146504	0.428214	0.56886	0.0117082
EWSR1	Plasmablast	0.278097	0.00891582	0.980226	0.906182	0.15949	0.451802	0.79336	0.654793	0.771313	0.394383	0.33185	0.674356	0.240368
NDFIP1	Plasmablast	0.278585	0.00970323	0.129595	0.198189	0.793743	0.415104	0.429569	0.588991	0.267313	0.637695	0.836574	0.114198	0.756485
PRMT7	Plasmablast	0.279002	-0.0125661	0.522654	0.684739	0.465464	0.221695	0.344091	0.711894	0.354625	0.492325	0.538377	0.906125	0.480933
CHDH	Plasmablast	0.279102	0.0568142	0.918886	0.037663	0.732166	0.8647	0.809741	0.255662	0.231403	0.234089	0.258802	0.532951	0.628199
MSH2	Plasmablast	0.279164	-0.0155234	0.141511	0.500415	0.497716	0.245705	0.840475	0.468348	0.0205281	0.388936	0.923346	0.6097	0.505304
CCDC85B	Plasmablast	0.279164	-0.0167934	0.914999	0.47331	0.0393263	0.0410207	0.697478	0.614012	0.30947	0.203749	0.347592	0.584144	0.142316
SAMSN1	Plasmablast	0.279175	0.0168598	0.61574	0.501562	0.902141	0.674974	0.149184	0.9548	0.112246	0.429767	0.0184934	0.895261	0.901704
NUAK2	Plasmablast	0.279302	0.0137672	0.678304	0.27532	0.0248423	0.379586	0.0529109	0.464604	0.590845	0.423318	0.141037	0.777258	0.156667
SNRPA1	Plasmablast	0.279405	-0.00859699	0.340671	0.047514	0.792913	0.569404	0.385052	0.584423	0.0268375	0.930853	0.16694	0.871075	0.10309
ESYT2	Plasmablast	0.279478	0.0121542	0.0230238	0.0938353	0.728374	0.0159102	0.26529	0.9892	0.169723	0.365395	0.428064	0.658512	0.0108633
DCUN1D3	Plasmablast	0.27953	-0.0353756	0.37627	0.511948	0.606237	0.448638	0.433751	0.435169	0.488462	0.430299	0.130399	0.184369	0.608783
MPHOSPH10	Plasmablast	0.27981	-0.00954296	0.360838	0.0527766	0.172307	0.478268	0.604543	0.884007	0.406175	0.2125	0.465153	0.100448	0.13054
NCOA1	Plasmablast	0.279934	0.0111829	0.441815	0.395317	0.0139122	0.552271	0.0170706	0.381696	0.642292	0.87012	0.0288815	0.117458	0.85677
SYMPK	Plasmablast	0.28011	-0.0223795	0.496354	0.50794	0.189746	0.171563	0.308557	0.0165248	0.673252	0.63267	0.128316	0.276556	0.292915
TUBGCP3	Plasmablast	0.280242	-0.0113765	0.627948	0.931184	0.380792	0.939581	0.945216	0.631074	0.430993	0.0519789	0.75685	0.80859	0.669738
TAOK2	Plasmablast	0.280338	-0.0182901	0.0808339	0.545236	0.369271	0.860914	0.951885	0.773258	0.61969	0.49427	0.206133	0.213371	0.178611
IGHV3OR15-7	Plasmablast	0.280427	0.0530795	0.345793	0.763437	0.637464	0.854098	0.54935	0.637131	0.318284	0.580617	0.23446	0.13488	0.342687
HACD2	Plasmablast	0.280459	0.0175573	0.19148	0.218046	0.472437	0.0701083	0.149072	0.629764	0.627668	0.387919	0.390802	0.00565375	0.115105
TK1	Plasmablast	0.280561	-0.0306353	0.671542	0.679514	0.36114	0.932755	0.127534	0.486845	0.0343646	0.937354	0.00683197	0.884278	0.232019
DECR1	Plasmablast	0.280636	0.00905522	0.217286	0.244812	0.130989	0.905571	0.903011	0.854688	0.165106	0.684052	0.296637	0.867349	0.680136
WWC3	Plasmablast	0.280652	0.0147493	0.332733	0.325699	0.710623	0.777882	0.879951	0.152347	0.0850014	0.517929	0.111971	0.963041	0.576851
PPRC1	Plasmablast	0.280685	-0.0142285	0.231513	0.529336	0.440047	0.407968	0.905083	0.809715	0.501045	0.185456	0.476984	0.826346	0.725404
RNF113A	Plasmablast	0.280812	0.00892386	0.0514592	0.231171	0.218317	0.578802	0.826776	0.206801	0.166573	0.142751	0.471836	0.248882	0.623303
GATAD1	Plasmablast	0.28083	0.0152278	0.496517	0.0846803	0.380681	0.418637	0.939971	0.285766	0.738099	0.343469	0.120198	0.615292	0.633078
PACS1	Plasmablast	0.281005	0.0165525	0.53649	0.0190969	0.309599	0.934829	0.789275	0.637548	0.807727	0.872739	0.168333	0.504667	0.103065
FAM50A	Plasmablast	0.281202	0.00922349	0.00735468	0.72225	0.856602	0.640472	0.474953	0.310965	0.567171	0.751743	0.674769	0.59627	0.191863
SWI5	Plasmablast	0.281205	0.0138511	0.229644	0.978251	0.0829349	0.0291987	0.818296	0.297058	0.216434	0.191719	0.261476	0.341159	0.738137
LINC01534	Plasmablast	0.281233	0.0302221	0.349725	0.846099	0.395411	0.832775	0.33511	0.472494	0.390935	0.600078	0.400387	0.517766	0.632175
QPCTL	Plasmablast	0.281272	0.0156633	0.92168	0.310649	0.141224	0.669427	0.0234286	0.76505	0.666926	0.166553	0.95823	0.489073	0.820367
DENND1B	Plasmablast	0.281463	0.0116129	0.810941	0.0901117	0.551767	0.558847	0.313089	0.588942	0.601511	0.60733	0.321453	0.422438	0.342174
RFWD3	Plasmablast	0.28149	-0.0168794	0.180412	0.69885	0.313849	0.264689	0.930594	0.723192	0.00505591	0.705513	0.6187	0.930195	0.744322
SPTBN1	Plasmablast	0.281561	0.0196811	0.0939577	0.349757	0.930863	0.0430733	0.0720083	0.398093	0.19077	0.54616	0.463965	0.668548	0.000527995
GGCT	Plasmablast	0.281947	-0.0174013	0.237555	0.34589	0.714818	0.702856	0.761412	0.854775	0.00309855	0.919271	0.578764	0.515692	0.112827
TMEM250	Plasmablast	0.28196	0.0144623	0.0819863	0.0476281	0.0333846	0.149518	0.721445	0.96155	0.0693625	0.186205	0.802266	0.981104	0.580317
IGLV2-28	Plasmablast	0.282025	0.0576941	0.0963427	0.805865	0.412118	0.134834	0.236527	0.879025	0.163229	0.968661	0.978059	0.763738	0.987523
TWISTNB	Plasmablast	0.282121	0.0129211	0.439541	0.74441	0.00628901	0.41127	0.605627	0.712772	0.21079	0.496272	0.0440989	0.715268	0.106151
PRKAR2A	Plasmablast	0.282248	0.0125261	0.105709	0.323498	0.636346	0.63065	0.912148	0.715564	0.22873	0.670703	0.87701	0.597343	0.467309
SLC25A17	Plasmablast	0.282277	-0.0129341	0.872279	0.4328	0.367362	0.557325	0.993469	0.553511	0.0627192	0.92956	0.462897	0.261882	0.127268
IGLV10-54	Plasmablast	0.282416	-0.107022	0.279573	0.903995	0.810297	0.429591	0.954392	0.950382	0.90092	0.734805	0.176873	0.914477	0.718276
DDAH2	Plasmablast	0.282468	0.0155027	0.658252	0.600233	0.189972	0.73761	0.971741	0.942665	0.208338	0.848132	0.615467	0.84675	0.605149
RCOR3	Plasmablast	0.282812	-0.0112157	0.868648	0.775174	0.0582635	0.143045	0.955338	0.436429	0.937875	0.849462	0.0449235	0.778439	0.245162
PTCD1	Plasmablast	0.282907	-0.0166218	0.486845	0.12748	0.408035	0.954321	0.438386	0.523083	0.150227	0.504304	0.378187	0.59726	0.290848
MIS12	Plasmablast	0.283	-0.0130997	0.373973	0.615158	0.472644	0.173317	0.836595	0.473164	0.839693	0.343011	0.14225	0.349407	0.917815
NDUFC1	Plasmablast	0.283005	-0.0144516	0.695146	0.540386	0.750662	0.664325	0.735243	0.967643	0.167921	0.34955	0.137616	0.713405	0.0108894
ING1	Plasmablast	0.283145	-0.0119457	0.19834	0.414239	0.5438	0.907592	0.154373	0.956551	0.0797595	0.727683	0.577982	0.516186	0.921197
ZDHHC7	Plasmablast	0.283247	-0.0117657	0.147726	0.25931	0.941539	0.646086	0.915396	0.396756	0.207488	0.854161	0.0723894	0.0791591	0.658384
EIF3J	Plasmablast	0.283284	-0.0103096	0.928884	0.77782	0.389092	0.345991	0.0755199	0.990513	0.475721	0.679827	0.822498	0.094199	0.0373831
CEP55	Plasmablast	0.283313	-0.034318	0.46724	0.863236	0.790103	0.34847	0.580681	0.971202	0.00295708	0.666479	0.131587	0.993102	0.180075
PKN1	Plasmablast	0.283346	-0.0128083	0.978223	0.634331	0.649494	0.097144	0.18413	0.156456	0.861577	0.226581	0.281209	0.158297	0.449013
SF3B4	Plasmablast	0.283581	-0.00996384	0.938482	0.785926	0.965351	0.929316	0.649973	0.450406	0.21101	0.30801	0.0907348	0.292482	0.040681
SLC35A2	Plasmablast	0.283648	-0.0100243	0.628092	0.812342	0.352776	0.0230992	0.446458	0.779443	0.927079	0.627589	0.357565	0.283183	0.533059
HEMK1	Plasmablast	0.283693	-0.0189352	0.429372	0.357319	0.605944	0.849719	0.298313	0.481066	0.0653923	0.320779	0.911829	0.560193	0.416808
SPTAN1	Plasmablast	0.283744	-0.0174035	0.047341	0.521044	0.349174	0.535219	0.417107	0.0385397	0.365991	0.801316	0.48125	0.659509	0.0187183
VTA1	Plasmablast	0.283845	-0.00880743	0.606139	0.222442	0.645726	0.862281	0.931845	0.294352	0.404423	0.692764	0.263605	0.635797	0.579655
CDKL3	Plasmablast	0.283865	-0.0313137	0.392586	0.461381	0.777117	0.339561	0.710804	0.344331	0.112792	0.56723	0.322398	0.733486	0.12153
NME3	Plasmablast	0.283972	0.0154636	0.761114	0.478721	0.105954	0.658567	0.549216	0.85377	0.548034	0.507567	0.12009	0.249	0.226631
DPYD	Plasmablast	0.283992	0.0356854	0.51904	0.136274	0.117448	0.476554	0.0302196	0.174078	0.923176	0.768937	0.649555	0.471553	0.387364
WNT5B	Plasmablast	0.284289	-0.0321188	0.0440085	0.0080853	0.373771	0.0881	0.368349	0.523219	0.152678	0.372839	0.572033	0.93354	0.938794
CLMN	Plasmablast	0.284399	0.0257877	0.202918	0.0994134	0.469269	0.404112	0.701288	0.708476	0.513942	0.42927	0.961287	0.59503	0.332737
SRF	Plasmablast	0.284504	-0.0150049	0.37158	0.612938	0.656461	0.393905	0.987758	0.753768	0.180524	0.688184	0.723836	0.22912	0.183694
CCR6	Plasmablast	0.284565	-0.0745564	0.988677	0.375652	0.270165	0.56033	0.354202	0.832207	0.167048	0.962093	0.912607	0.350304	0.0295342
BMS1P1	Plasmablast	0.284604	-0.0324381	0.682056	0.510056	0.00200339	0.17925	0.331409	0.937066	0.107038	0.419144	0.667736	0.0279753	0.924893
ZBTB26	Plasmablast	0.284675	-0.0264356	0.433881	0.137907	0.083024	0.717617	0.846846	0.240161	0.168356	0.452407	0.128615	0.691053	0.0548424
SCN3A	Plasmablast	0.284697	0.0479634	0.455235	0.486458	0.326227	0.926889	0.615467	0.267862	0.78195	0.879979	0.313115	0.267063	0.0164565
AP001107.1	Plasmablast	0.284787	-0.0363231	0.900924	0.313962	0.458243	0.352966	0.208447	0.74108	0.675036	0.28721	0.847888	0.0432328	0.799593
MYL6	Plasmablast	0.284996	0.008641	0.232467	0.878321	0.546272	0.950514	0.831428	0.142818	0.810097	0.221509	0.104798	0.759051	0.182633
CARHSP1	Plasmablast	0.285143	-0.0130218	0.734639	0.432775	0.613093	0.311344	0.0409262	0.439557	0.0738435	0.846477	0.0477005	0.766722	0.937557
RPL11	Plasmablast	0.285145	0.0106212	0.410032	0.531277	0.0934755	0.9316	0.579609	0.272863	0.15479	0.338944	0.402239	0.686553	0.145291
TATDN1	Plasmablast	0.285154	-0.0126251	0.255288	0.724046	0.129604	0.795911	0.179908	0.488873	0.252685	0.528162	0.604871	0.208357	0.0301209
ARFGAP3	Plasmablast	0.285249	0.00873926	0.558612	0.84364	0.619976	0.759035	0.590348	0.418616	0.0152931	0.52256	0.362097	0.96455	0.745489
FMNL1	Plasmablast	0.285365	-0.0120913	0.501766	0.270451	0.38542	0.11735	0.745123	0.27399	0.189846	0.136611	0.947347	0.609268	0.073562
SHPK	Plasmablast	0.285458	0.0148762	0.91456	0.782625	0.567715	0.224227	0.184313	0.0618688	0.360166	0.84111	0.476881	0.25444	0.443386
PCNP	Plasmablast	0.285493	-0.00987325	0.133603	0.806057	0.417042	0.662975	0.126691	0.931608	0.0665668	0.164639	0.176626	0.681814	0.218368
ZNF335	Plasmablast	0.285509	0.0131403	0.990799	0.152946	0.816298	0.619106	0.640763	0.700461	0.714668	0.105186	0.811653	0.550857	0.032696
INPP5B	Plasmablast	0.285526	0.0137954	0.805745	0.560662	0.695439	0.333109	0.0709791	0.200617	0.570555	0.723743	0.847279	0.407885	0.137655
RND1	Plasmablast	0.285555	-0.0381743	0.915662	0.167903	0.750553	0.272655	0.3194	0.215888	0.946384	0.591149	0.693337	0.880301	0.261964
DROSHA	Plasmablast	0.285694	-0.0144766	0.848256	0.781769	0.0071996	0.121062	0.212235	0.317826	0.785467	0.193355	0.670128	0.0275132	0.24901
XKR8	Plasmablast	0.285714	0.0138739	0.787499	0.993194	0.38723	0.261334	0.456221	0.552577	0.908071	0.22664	0.728114	0.663787	0.892061
CIAO1	Plasmablast	0.285739	-0.00692368	0.319191	0.202571	0.668788	0.14949	0.0510622	0.381604	0.960019	0.216207	0.29958	0.14475	0.428494
IGHV3-74	Plasmablast	0.285823	0.032732	0.100175	0.359313	0.808956	0.798628	0.793507	0.909917	0.949489	0.614333	0.0151676	0.364724	0.902476
THUMPD2	Plasmablast	0.285851	-0.0180895	0.898877	0.250653	0.820884	0.401099	0.905457	0.235513	0.395346	0.300233	0.78932	0.0600815	0.653428
AC009237.14	Plasmablast	0.285926	0.0289864	0.0796729	0.822228	0.203681	0.643508	0.863963	0.175244	0.210023	0.32473	0.898086	0.521693	0.0156347
METAP1D	Plasmablast	0.286167	-0.018814	0.965334	0.386149	0.547879	0.834903	0.128071	0.716308	0.432724	0.781315	0.592581	0.412868	0.770732
KBTBD8	Plasmablast	0.286208	-0.020707	0.469385	0.547715	0.0965646	0.239894	0.729101	0.464439	0.471226	0.632125	0.141006	0.912162	0.13606
ZNF888	Plasmablast	0.286216	-0.0437648	0.735808	0.869412	0.0924056	0.448343	0.832311	0.969119	0.27824	0.152527	0.0672493	0.172855	0.352543
GPR55	Plasmablast	0.286352	0.0335754	0.0781846	0.335399	0.574381	0.943629	0.155851	0.40001	0.0202905	0.225144	0.0149823	0.339824	0.0768961
NDUFA5	Plasmablast	0.286396	-0.0117571	0.374798	0.476621	0.77136	0.90076	0.506527	0.911898	0.148667	0.0289662	0.429917	0.56902	0.257161
PMS2CL	Plasmablast	0.286406	0.0151892	0.774051	0.465003	0.732689	0.815872	0.419376	0.879876	0.424985	0.916881	0.832113	0.476515	0.326902
ANKRD36B	Plasmablast	0.286444	-0.020015	0.41199	0.196993	0.0499234	0.881121	0.146138	0.720371	0.352856	0.820487	0.48742	0.100246	0.836602
PNISR	Plasmablast	0.28647	-0.0104619	0.89601	0.647734	0.0706588	0.278067	0.642024	0.909635	0.0529753	0.664701	0.575899	0.527599	0.814496
CHD4	Plasmablast	0.286747	0.0125487	0.09709	0.115247	0.820657	0.0858439	0.383559	0.408723	0.456753	0.638567	0.708587	0.969226	0.0585176
ZNF326	Plasmablast	0.286822	-0.0120391	0.831409	0.388661	0.0695536	0.615643	0.109159	0.215694	0.735898	0.684169	0.385904	0.315255	0.0149216
MLX	Plasmablast	0.286874	-0.00794605	0.27988	0.377998	0.45996	0.317471	0.975218	0.944151	0.824451	0.627929	0.925569	0.989233	0.146399
ATP23	Plasmablast	0.286878	-0.0173657	0.770372	0.176218	0.93333	0.191291	0.856653	0.228439	0.340247	0.801129	0.414735	0.956663	0.878369
NCF1	Plasmablast	0.287029	-0.0137438	0.346863	0.874415	0.306702	0.201428	0.0259466	0.658856	0.950336	0.581826	0.691636	0.38707	0.358535
PPAT	Plasmablast	0.287149	-0.0128894	0.817017	0.486259	0.116459	0.15961	0.760945	0.134823	0.228984	0.692285	0.874204	0.326731	0.450067
UQCC2	Plasmablast	0.287206	-0.0144227	0.268256	0.136442	0.975678	0.170019	0.666646	0.379288	0.0456809	0.986796	0.659925	0.263263	0.0376044
SH2B1	Plasmablast	0.287542	0.0250687	0.0451158	0.297206	0.484148	0.404442	0.455739	0.136593	0.102271	0.454554	0.906431	0.144786	0.928269
AC093752.1	Plasmablast	0.287635	-0.0120404	0.598102	0.24089	0.0146038	0.81054	0.0132763	0.959238	0.778421	0.137173	0.100124	0.993904	0.878356
MSL1	Plasmablast	0.287711	0.0146567	0.725723	0.0179439	0.58841	0.596102	0.0458417	0.462031	0.399265	0.744875	0.257785	0.756717	0.71718
AL731566.1	Plasmablast	0.287857	-0.0410114	0.832333	0.46466	0.182379	0.946456	0.276373	0.0423922	0.778299	0.141678	0.898438	0.179754	0.853319
RMND1	Plasmablast	0.287998	-0.0116725	0.925316	0.664609	0.778556	0.219254	0.509439	0.758582	0.796031	0.250847	0.367269	0.758216	0.277863
HMCES	Plasmablast	0.288051	0.00991457	0.688372	0.875717	0.82672	0.479985	0.534617	0.348897	0.506422	0.527618	0.353992	0.360773	0.291063
MPZL3	Plasmablast	0.288196	-0.0219665	0.0116195	0.95392	0.885948	0.724537	0.283116	0.643479	0.346204	0.558305	0.919359	0.122941	0.233638
STAG1	Plasmablast	0.288224	-0.0130487	0.0972379	0.54552	0.185543	0.390924	0.47515	0.0275006	0.445997	0.35705	0.845473	0.460195	0.0570058
GMDS-AS1	Plasmablast	0.288342	-0.0178319	0.558445	0.0322367	0.0359993	0.334539	0.874805	0.324592	0.048944	0.849743	0.226233	0.892329	0.646351
MIXL1	Plasmablast	0.288466	0.0161627	0.716328	0.479793	0.462873	0.370861	0.258275	0.894792	0.233423	0.107892	0.70389	0.225617	0.617769
LRWD1	Plasmablast	0.288502	0.0179212	0.898454	0.587859	0.344823	0.646312	0.557912	0.933274	0.689837	0.932571	0.269963	0.317764	0.464502
LRRFIP1	Plasmablast	0.288616	-0.0116266	0.170911	0.498704	0.813578	0.742543	0.648097	0.757552	0.00439647	0.511268	0.441398	0.82788	0.871247
YPEL1	Plasmablast	0.288634	0.02943	0.0713045	0.553818	0.153662	0.0518236	0.711333	0.30309	0.131054	0.753441	0.839282	0.664206	0.0122253
SAE1	Plasmablast	0.288664	-0.0104902	0.313901	0.76057	0.346439	0.358215	0.0568045	0.986091	0.021366	0.795621	0.440213	0.96166	0.582692
EPB41L4A-AS1	Plasmablast	0.288698	0.0192754	0.280543	0.97397	0.959193	0.616558	0.679865	0.0496253	0.78022	0.928211	0.724328	0.606635	0.276191
STAG2	Plasmablast	0.288757	-0.010851	0.525442	0.787731	0.827767	0.0922845	0.44995	0.130362	0.106637	0.195236	0.0529752	0.65739	0.592812
FKBP11	Plasmablast	0.288839	0.00979399	0.0288366	0.293777	0.928432	0.885359	0.453768	0.0657933	0.715945	0.579073	0.715921	0.334201	0.0966162
ACTR6	Plasmablast	0.288924	-0.0119505	0.464739	0.674418	0.377729	0.714303	0.404386	0.695686	0.186929	0.520922	0.702763	0.922797	0.183983
RPS2P32	Plasmablast	0.288992	0.0335128	0.215622	0.291013	0.649041	0.70838	0.0566293	0.65073	0.400559	0.251346	0.223649	0.653762	0.165091
SLC2A1	Plasmablast	0.28909	0.0153133	0.71527	0.914404	0.0840908	0.79943	0.784287	0.846175	0.653819	0.351822	0.298896	0.328682	0.177656
SMURF1	Plasmablast	0.289115	-0.016814	0.474396	0.730648	0.639404	0.442661	0.357963	0.458791	0.274477	0.673347	0.211723	0.0962832	0.771711
CSNK1A1	Plasmablast	0.289463	-0.0063597	0.777662	0.0419267	0.971351	0.456433	0.851726	0.0720425	0.915842	0.536897	0.437386	0.0625932	0.90108
TCEA2	Plasmablast	0.289479	0.0200415	0.694457	0.507039	0.0125576	0.360854	0.258976	0.563868	0.190589	0.856058	0.910932	0.503612	0.586682
GALNT7	Plasmablast	0.289525	0.0159868	0.326634	0.848127	0.358553	0.287728	0.200196	0.557135	0.434745	0.438196	0.157325	0.963221	0.19045
IGLV7-46	Plasmablast	0.289526	-0.0559296	0.441521	0.615795	0.915263	0.636105	0.373632	0.196623	0.657761	0.303239	0.178637	0.737916	0.409603
LRPAP1	Plasmablast	0.289637	0.0124913	0.0909393	0.773348	0.101495	0.80585	0.0818065	0.372784	0.715986	0.247133	0.143267	0.826949	0.196279
CLP1	Plasmablast	0.289682	-0.011351	0.436872	0.142158	0.821529	0.374092	0.676193	0.762578	0.113521	0.750344	0.826801	0.823137	0.958447
NLRC4	Plasmablast	0.289698	-0.0573919	0.119675	0.234364	0.225045	0.566726	0.343069	0.140058	0.733757	0.72569	0.259099	0.701398	0.274577
FANCA	Plasmablast	0.289752	-0.0143433	0.345088	0.198782	0.871175	0.850364	0.246361	0.920849	0.158505	0.221008	0.496765	0.665755	0.458721
PPP1R21	Plasmablast	0.289773	-0.0265092	0.677055	0.39038	0.909382	0.708941	0.0130783	0.81325	0.370926	0.28784	0.541967	0.703099	0.0640057
CLIC1	Plasmablast	0.289898	-0.00756358	0.832442	0.215313	0.352487	0.251655	0.445232	0.57645	0.100782	0.300505	0.140649	0.570289	0.657879
SOCS7	Plasmablast	0.289912	0.0343103	0.447216	0.159011	0.625723	0.12625	0.743034	0.935137	0.211763	0.0795155	0.385062	0.407655	0.461309
MPPE1	Plasmablast	0.289925	-0.011497	0.214539	0.0136923	0.239932	0.740103	0.443748	0.657099	0.674953	0.294972	0.279581	0.183806	0.757536
LINC00662	Plasmablast	0.29002	-0.0221699	0.682435	0.57842	0.107622	0.479365	0.73395	0.136411	0.292691	0.843124	0.62192	0.44319	0.246265
RPS6KA3	Plasmablast	0.290111	0.0130473	0.378467	0.0217905	0.502235	0.208855	0.462209	0.598367	0.349979	0.396138	0.194977	0.276821	0.0212089
CD80	Plasmablast	0.290312	-0.0334959	0.834976	0.00221406	0.651377	0.820761	0.129573	0.262779	0.900021	0.896611	0.491246	0.443345	0.712097
C15orf39	Plasmablast	0.290563	0.0148727	0.288601	0.646477	0.493297	0.647556	0.445042	0.785774	0.451945	0.745204	0.284308	0.75352	0.796919
SKIV2L	Plasmablast	0.290665	-0.0131393	0.813069	0.852526	0.633891	0.612816	0.40989	0.968062	0.0588388	0.0920971	0.71205	0.120866	0.353545
ZNF93	Plasmablast	0.290729	-0.0264502	0.173787	0.681379	0.214995	0.307008	0.414462	0.758109	0.359468	0.916895	0.581348	0.575218	0.178172
PRR7	Plasmablast	0.29082	0.0216909	0.574891	0.0533397	0.0302105	0.210544	0.671788	0.144088	0.369562	0.659603	0.652433	0.520197	0.861662
PMS2P5	Plasmablast	0.291423	0.043756	0.196001	0.146569	0.506931	0.0820087	0.823516	0.302943	0.543955	0.738587	0.835164	0.601123	0.839161
TP53RK	Plasmablast	0.291497	-0.010791	0.280592	0.809616	0.298537	0.0262881	0.407515	0.8409	0.636673	0.781923	0.54654	0.182836	0.165121
GGT1	Plasmablast	0.291544	0.0180577	0.993294	0.0359608	0.0229656	0.743616	0.288606	0.0454777	0.557211	0.426699	0.0114588	0.570262	0.615785
PHF6	Plasmablast	0.291558	-0.0148856	0.773736	0.649008	0.187465	0.811207	0.170296	0.0508764	0.336297	0.773587	0.475515	0.274586	0.0400346
IL7	Plasmablast	0.291604	0.0423902	0.439362	0.195102	0.0796505	0.581491	0.663442	0.822879	0.837443	0.789819	0.169486	0.47952	0.785474
ZNF684	Plasmablast	0.291638	-0.0264771	0.784406	0.116535	0.553433	0.103898	0.374707	0.501313	0.736092	0.458872	0.962286	0.149459	0.182204
IL12A	Plasmablast	0.29173	0.0148683	0.665936	0.634577	0.541582	0.801961	0.135348	0.203236	0.618764	0.569849	0.432116	0.314706	0.290701
EFCAB11	Plasmablast	0.291823	-0.0211634	0.604231	0.386543	0.113695	0.797346	0.713515	0.838542	0.777298	0.391433	0.930949	0.968488	0.0286357
CLPTM1	Plasmablast	0.29185	0.012629	0.261179	0.351887	0.695774	0.670427	0.383045	0.803627	0.242366	0.475426	0.014002	0.352243	0.405701
PXMP2	Plasmablast	0.291897	0.019263	0.785235	0.0125152	0.133868	0.616368	0.840035	0.932923	0.267646	0.524793	0.00316719	0.866564	0.202822
KIAA0391	Plasmablast	0.29194	-0.00911913	0.899266	0.370318	0.0823747	0.535966	0.371947	0.240312	0.347767	0.602419	0.347856	0.375935	0.422633
IGHV1OR15-2	Plasmablast	0.292205	-0.0585157	0.621843	0.178126	0.301096	0.50774	0.295477	0.695804	0.956986	0.747595	0.842979	0.935427	0.408145
ZSCAN18	Plasmablast	0.292229	0.0523917	0.589307	0.406042	0.491	0.332407	0.0139057	0.135376	0.990643	0.794959	0.771618	0.083736	0.292071
UQCRH	Plasmablast	0.292241	0.0123348	0.718379	0.614957	0.11265	0.736512	0.890142	0.132177	0.501983	0.0560915	0.0832858	0.975116	0.153812
MAPK6	Plasmablast	0.292415	-0.0138799	0.978594	0.435282	0.179652	0.768283	0.802971	0.183827	0.533595	0.513734	0.436614	0.892312	0.681095
OVGP1	Plasmablast	0.292488	-0.0436322	0.984472	0.879726	0.00371056	0.429546	0.586062	0.383438	0.876181	0.977958	0.542744	0.782226	0.263261
NDUFV2-AS1	Plasmablast	0.292554	0.0261717	0.516474	0.163483	0.153785	0.948843	0.66989	0.86553	0.256024	0.832966	0.621707	0.0325639	0.900701
NAA16	Plasmablast	0.292942	-0.0136528	0.776285	0.969456	0.0281702	0.578155	0.687765	0.157177	0.768324	0.46547	0.753698	0.780213	0.687559
TMEM35B	Plasmablast	0.293085	-0.0152714	0.79517	0.122085	0.387815	0.882268	0.649291	0.110044	0.629974	0.70966	0.553236	0.334491	0.601567
ACSL1	Plasmablast	0.293124	-0.0227799	0.593203	0.204248	0.447545	0.776512	0.968143	0.372123	0.872863	0.538943	0.89727	0.48646	0.614293
LSM3	Plasmablast	0.293163	-0.0143881	0.915743	0.975001	0.527655	0.315678	0.365332	0.822048	0.104229	0.320233	0.0181945	0.698897	0.0532515
APPBP2	Plasmablast	0.293573	-0.00928268	0.455922	0.948162	0.0516627	0.152609	0.202282	0.49974	0.246122	0.387479	0.6994	0.770153	0.288305
ZNF717	Plasmablast	0.293822	-0.0308769	0.463251	0.0611044	0.418451	0.24663	0.618707	0.278969	0.303201	0.280021	0.876369	0.186399	0.984213
CLIP2	Plasmablast	0.293916	-0.0421838	0.00285809	0.973511	0.922943	0.915936	0.202823	0.191241	0.814757	0.516291	0.302806	0.663967	0.156884
BECN1	Plasmablast	0.29397	0.00714195	0.448313	0.944958	0.0698136	0.631178	0.720282	0.896239	0.570514	0.805512	0.461237	0.647317	0.853076
RPL41P1	Plasmablast	0.294046	0.0198811	0.00842294	0.808679	0.202249	0.660424	0.440277	0.337264	0.908087	0.263806	0.485397	0.464092	0.157593
IGLV2-8	Plasmablast	0.294074	0.041099	0.628896	0.579397	0.449036	0.376483	0.113106	0.511441	0.356278	0.297031	0.51464	0.101526	0.432752
LSM11	Plasmablast	0.294255	0.0308147	0.935675	0.051615	0.795398	0.657598	0.739374	0.839411	0.423987	0.279907	0.579496	0.462769	0.879675
PARP11	Plasmablast	0.294394	-0.0207836	0.759934	0.557666	0.893453	0.267787	0.651327	0.671624	0.420647	0.614605	0.89469	0.730062	0.658566
ZNF320	Plasmablast	0.294602	-0.0293211	0.15512	0.791049	0.146474	0.91608	0.74014	0.139011	0.170324	0.143925	0.358223	0.410798	0.579553
ZC3H6	Plasmablast	0.294655	-0.0246261	0.976507	0.0854917	0.503143	0.875055	0.622435	0.681439	0.0888419	0.711734	0.794348	0.647729	0.71678
AF111167.2	Plasmablast	0.294661	0.0404152	0.153618	0.383934	0.371782	0.176571	0.144565	0.552413	0.572799	0.145452	0.925528	0.186193	0.368655
AC245014.3	Plasmablast	0.294696	0.0336262	0.506336	0.266887	0.330401	0.126765	0.708378	0.187167	0.825399	0.93386	0.00583637	0.291402	0.889179
OLA1	Plasmablast	0.294812	-0.011119	0.574119	0.281968	0.941105	0.838988	0.997557	0.955057	0.0164076	0.512604	0.425885	0.757374	0.0414069
PLEKHM3	Plasmablast	0.294815	0.0227514	0.408309	0.238107	0.959328	0.569409	0.0166554	0.825016	0.433251	0.123136	0.860784	0.121348	0.510107
CCDC28A	Plasmablast	0.294823	0.0129798	0.533711	0.594926	0.0826732	0.320364	0.537047	0.782557	0.905063	0.56964	0.871276	0.619619	0.618429
DDX12P	Plasmablast	0.294961	-0.0257469	0.818582	0.63325	0.0491948	0.342747	0.11664	0.392366	0.32113	0.793494	0.957885	0.233729	0.854282
POP7	Plasmablast	0.29509	0.0130845	0.358882	0.414176	0.118712	0.488985	0.959339	0.0732908	0.0161171	0.00967394	0.214595	0.187862	0.088786
MRPL11	Plasmablast	0.295173	0.0117595	0.614355	0.775428	0.0195614	0.139646	0.822534	0.322564	0.00463075	0.979283	0.0562755	0.924646	0.244505
RNPS1	Plasmablast	0.29521	0.00755731	0.0852145	0.345006	0.00119149	0.71026	0.0812481	0.219837	0.0208068	0.277487	0.0970598	0.706844	0.978181
PTTG1	Plasmablast	0.295219	-0.0236915	0.69673	0.689132	0.511065	0.368554	0.895194	0.826492	0.0910002	0.879574	0.0216722	0.493793	0.121834
ROBO1	Plasmablast	0.295226	-0.0654782	0.879957	0.771665	0.595345	0.460522	0.83365	0.74851	0.230197	0.997087	0.325218	0.207308	0.869012
GLMP	Plasmablast	0.29523	0.0137764	0.421903	0.390706	0.222656	0.865689	0.197051	0.370484	0.146434	0.352171	0.690813	0.523493	0.971672
TRAPPC5	Plasmablast	0.295289	0.0126443	0.228574	0.0595004	0.0331655	0.127242	0.753367	0.850153	0.31835	0.297768	0.232589	0.81469	0.616368
AC245452.1	Plasmablast	0.295325	-0.0204507	0.144809	0.556776	0.0847081	0.979564	0.823264	0.143957	0.0856318	0.612446	0.622464	0.0468878	0.675776
RAB2A	Plasmablast	0.295379	-0.00876845	0.901264	0.253056	0.95517	0.254406	0.887469	0.913673	0.725579	0.493995	0.618369	0.553803	0.997549
DRAM2	Plasmablast	0.295462	-0.00993111	0.968027	0.102159	0.596681	0.803244	0.366675	0.240766	0.384621	0.479838	0.727849	0.707429	0.74434
MSANTD2	Plasmablast	0.295495	-0.0198849	0.0555242	0.541286	0.813817	0.589416	0.592421	0.144395	0.712221	0.0517067	0.24657	0.736974	0.455702
MYCBPAP	Plasmablast	0.295543	0.0264493	0.427647	0.652637	0.0540681	0.725172	0.924045	0.570706	0.881306	0.867117	0.925446	0.611847	0.948433
DHX8	Plasmablast	0.295545	0.0104741	0.106157	0.74352	0.922512	0.69491	0.537733	0.709231	0.627638	0.501566	0.434901	0.804742	0.0487248
ZFAND3	Plasmablast	0.295647	-0.0257014	0.915078	0.573126	0.421119	0.295497	0.262543	0.0614823	0.984441	0.721903	0.314309	0.253758	0.316619
FAM173A	Plasmablast	0.295651	0.0155732	0.0745807	0.79603	0.0202369	0.720901	0.302693	0.689672	0.793745	0.0609223	0.152597	0.580822	0.514548
NLRP1	Plasmablast	0.295696	0.0148568	0.954122	0.215582	0.471649	0.4926	0.466156	0.389226	0.225582	0.48172	0.164783	0.872521	0.073727
FOSB	Plasmablast	0.296051	-0.0568787	0.583884	0.442525	0.135476	0.425837	0.896514	0.859414	0.997544	0.81842	0.807131	0.318554	0.867038
TPM3P8	Plasmablast	0.296228	0.0469973	0.0768338	0.306307	0.774403	0.420589	0.341768	0.00433859	0.0156803	0.993129	0.521202	0.480787	0.493465
ANKRD12	Plasmablast	0.296236	-0.0111637	0.0209108	0.0304824	0.200132	0.569449	0.391167	0.433951	0.228396	0.360209	0.48868	0.645664	0.505221
POC1A	Plasmablast	0.296383	-0.0314994	0.762597	0.860058	0.270135	0.718594	0.690757	0.27464	0.000998716	0.579712	0.0194687	0.949604	0.112481
PPHLN1	Plasmablast	0.296432	-0.00731197	0.558288	0.0796134	0.535155	0.953794	0.461244	0.70701	0.99426	0.638712	0.491215	0.919628	0.724464
ZSCAN25	Plasmablast	0.296471	-0.0122963	0.388238	0.968006	0.656895	0.538144	0.857948	0.787223	0.458042	0.0715803	0.084539	0.248982	0.177091
CERS6	Plasmablast	0.29661	-0.0238354	0.90367	0.690014	0.0327133	0.112016	0.746956	0.667987	0.195949	0.591976	0.0511111	0.658861	0.766001
PBX3	Plasmablast	0.296613	0.0421501	0.424662	0.16813	0.0499994	0.272943	0.53994	0.640894	0.0950561	0.283917	0.230343	0.121316	0.185829
PHF5A	Plasmablast	0.296628	-0.031221	0.111763	0.157723	0.262041	0.384805	0.272651	0.313903	0.730979	0.836345	0.954656	0.818467	0.500517
CARS2	Plasmablast	0.296673	0.00977423	0.422686	0.614358	0.374703	0.832957	0.727663	0.0104704	0.350393	0.812356	0.802682	0.602685	0.730701
ENSA	Plasmablast	0.296757	-0.00873304	0.862073	0.660209	0.719405	0.648719	0.668564	0.845443	0.688851	0.304018	0.514456	0.781134	0.051789
D2HGDH	Plasmablast	0.296787	0.0199988	0.314825	0.632108	0.170678	0.0262347	0.565299	0.785178	0.851694	0.479582	0.96276	0.569368	0.866928
IGLV3-24	Plasmablast	0.296936	0.0854604	0.11947	0.901674	0.952715	0.274778	0.229197	0.263826	0.992936	0.801712	0.326483	0.525528	0.987893
MOGS	Plasmablast	0.29711	0.0191088	0.257209	0.381615	0.813822	0.734254	0.607259	0.476588	0.0239378	0.872944	0.175478	0.93002	0.374169
CNTNAP1	Plasmablast	0.297161	0.0381842	0.186156	0.287524	0.72962	0.457207	0.93954	0.314644	0.469943	0.764186	0.443507	0.575515	0.42628
AEBP2	Plasmablast	0.297217	-0.0155453	0.14171	0.652397	0.142515	0.752864	0.306467	0.321056	0.627615	0.242676	0.602623	0.768657	0.155097
SEPT7P2	Plasmablast	0.297286	-0.0142285	0.836749	0.299896	0.349369	0.731211	0.48765	0.700649	0.623038	0.625184	0.396515	0.263828	0.989623
MAP4K3	Plasmablast	0.297354	-0.0202433	0.407232	0.760945	0.0310959	0.0647771	0.829099	0.412277	0.137796	0.402991	0.0949539	0.214916	0.657015
SERTAD1	Plasmablast	0.297459	-0.0176515	0.808837	0.899693	0.663604	0.269291	0.264658	0.184999	0.812878	0.276219	0.418872	0.205497	0.0301882
CUL1	Plasmablast	0.297728	-0.00834201	0.505667	0.216656	0.322665	0.899935	0.219812	0.561727	0.825545	0.0696744	0.743784	0.595385	0.659702
RPP25L	Plasmablast	0.2978	-0.0126632	0.528538	0.716671	0.51737	0.298374	0.105299	0.482382	0.273902	0.813608	0.733247	0.272195	0.396281
NDUFAF1	Plasmablast	0.297838	-0.00998259	0.11503	0.0504709	0.701845	0.730472	0.293449	0.971247	0.64445	0.813548	0.0645525	0.541966	0.0471689
STIP1	Plasmablast	0.298038	-0.00837431	0.86783	0.047427	0.343529	0.0953221	0.614799	0.705285	0.00136062	0.166267	0.284923	0.423831	0.00867909
NBPF20	Plasmablast	0.298168	0.0367594	0.89619	0.516045	0.880921	0.125286	0.735371	0.758836	0.384911	0.148718	0.695926	0.828251	0.807331
B3GALNT2	Plasmablast	0.298326	0.0132371	0.055923	0.335046	0.467193	0.384699	0.0125117	0.673515	0.00552953	0.89874	0.219394	0.685891	0.455985
AC135068.2	Plasmablast	0.29841	-0.0589938	0.290027	0.0453077	0.0699283	0.118065	0.193414	0.995081	0.877295	0.0564227	0.362653	0.579192	0.139655
L3MBTL1	Plasmablast	0.298438	0.0230257	0.143239	0.496028	0.966157	0.0610941	0.887233	0.895522	0.189157	0.956822	0.198503	0.720924	0.0605376
EXD2	Plasmablast	0.298521	0.0130647	0.0657306	0.578578	0.143865	0.0815818	0.823914	0.42605	0.126224	0.887518	0.712404	0.575518	0.721001
CCDC102A	Plasmablast	0.298584	-0.0149027	0.621106	0.856869	0.880339	0.330026	0.0671416	0.508182	0.464285	0.424977	0.49931	0.146099	0.854969
TSTD3	Plasmablast	0.298593	0.0255289	0.390363	0.222114	0.936265	0.185618	0.473572	0.0845857	0.0730659	0.0439874	0.740544	0.0617536	0.79729
RXRA	Plasmablast	0.298621	-0.0252928	0.129716	0.0770817	0.692738	0.422228	0.335693	0.124425	0.981626	0.500481	0.399487	0.348676	0.686294
CYLD	Plasmablast	0.298917	0.00878642	0.57112	0.743787	0.750391	0.45175	0.767942	0.842013	0.338778	0.761307	0.458302	0.467058	0.386428
FLVCR1	Plasmablast	0.298925	-0.0177747	0.0119674	0.456881	0.74442	0.568808	0.532417	0.274546	0.431692	0.263766	0.6991	0.761603	0.245279
LDLRAD4	Plasmablast	0.298948	-0.0215903	0.254248	0.348769	0.13283	0.8235	0.0802713	0.309632	0.140114	0.579503	0.806883	0.944604	0.1927
BPHL	Plasmablast	0.298955	0.0262033	0.318443	0.175688	0.272715	0.461437	0.686627	0.793087	0.728178	0.684074	0.503927	0.429377	0.299534
RPP21	Plasmablast	0.299289	-0.0140455	0.434094	0.522636	0.690287	0.159326	0.381747	0.816109	0.278198	0.688904	0.0790839	0.102053	0.874702
GPHN	Plasmablast	0.299291	-0.0168354	0.714712	0.530487	0.417447	0.935208	0.096382	0.998114	0.207631	0.532233	0.104629	0.0847467	0.603341
GGA2	Plasmablast	0.299363	0.00974156	0.986182	0.787429	0.785823	0.222731	0.482761	0.854342	0.381076	0.693993	0.233456	0.0652741	0.443535
REM2	Plasmablast	0.299369	-0.0366058	0.746378	0.903104	0.0102964	0.842287	0.513498	0.394448	0.0723148	0.431237	0.513193	0.518226	0.911342
PBK	Plasmablast	0.299414	-0.0442386	0.97886	0.83947	0.854055	0.673445	0.997999	0.308382	0.00911676	0.821355	0.0218428	0.637766	0.164214
PNPLA4	Plasmablast	0.299572	0.0168497	0.719412	0.0601791	0.215624	0.574236	0.21262	0.376629	0.955975	0.101451	0.257793	0.944473	0.0121303
NCAPG2	Plasmablast	0.299675	-0.024654	0.315282	0.555883	0.815406	0.945667	0.874988	0.148558	0.00905527	0.696611	0.65646	0.863689	0.686525
VAV1	Plasmablast	0.29998	0.00947307	0.499319	0.0883085	0.450123	0.914764	0.927081	0.72483	0.588248	0.909241	0.347361	0.167842	0.361843
MCF2L2	Plasmablast	0.300086	0.0601198	0.293778	0.416233	0.780868	0.810101	0.0143905	0.813443	0.132925	0.915736	0.0322366	0.296363	0.319855
MOB4	Plasmablast	0.30038	-0.0100279	0.706781	0.169782	0.533219	0.521506	0.245725	0.899448	0.760828	0.176916	0.906986	0.139462	0.449619
ZNF790-AS1	Plasmablast	0.300587	0.0368217	0.206872	0.0525536	0.780528	0.637728	0.553423	0.275996	0.556652	0.433524	0.155679	0.459457	0.609865
BMPR2	Plasmablast	0.300659	0.0263541	0.909637	0.00467302	0.236219	0.629458	0.0578831	0.296705	0.485659	0.410916	0.973779	0.354836	0.797693
C12orf42	Plasmablast	0.300683	0.0408162	0.5235	0.119578	0.507033	0.592086	0.891965	0.417835	0.525263	0.48044	0.348463	0.245507	0.994662
TOR4A	Plasmablast	0.300705	0.0204979	0.9242	0.0691453	0.644745	0.459241	0.834525	0.407901	0.787042	0.49285	0.223756	0.773581	0.207115
ANKDD1A	Plasmablast	0.300811	-0.026304	0.533864	0.479527	0.00428364	0.346415	0.0587086	0.105865	0.468498	0.91436	0.921803	0.224778	0.264744
PNPLA7	Plasmablast	0.300841	0.0547341	0.149658	0.669093	0.965561	0.512489	0.979335	0.631805	0.378774	0.0359413	0.576674	0.362056	0.757003
MSTO2P	Plasmablast	0.301136	-0.0191101	0.0534115	0.965943	0.0633178	0.673134	0.225899	0.123628	0.72348	0.532444	0.651594	0.573236	0.0647711
PARM1	Plasmablast	0.301236	0.010483	0.981248	0.458608	0.831496	0.286943	0.750536	0.626501	0.694072	0.330161	0.720717	0.964686	0.895828
PIK3R4	Plasmablast	0.301374	-0.0138265	0.501848	0.67079	0.772614	0.598862	0.620331	0.548231	0.995088	0.954528	0.13809	0.0303123	0.553016
P2RX5	Plasmablast	0.301515	-0.0152115	0.943717	0.676805	0.458239	0.754584	0.0772276	0.127973	0.811676	0.283305	0.906366	0.654992	0.255685
FBXL5	Plasmablast	0.301615	0.0124572	0.535364	0.863154	0.111719	0.0150215	0.697086	0.0112231	0.0422627	0.0266159	0.210903	0.10835	0.413897
DHX29	Plasmablast	0.301639	-0.00937483	0.403254	0.554469	0.768641	0.216967	0.492764	0.772326	0.165389	0.475811	0.728005	0.967874	0.326631
SERBP1	Plasmablast	0.301695	-0.00744282	0.943801	0.254617	0.220579	0.852317	0.834885	0.55545	0.0065054	0.897054	0.836891	0.701242	0.235527
NT5DC3	Plasmablast	0.301744	-0.019914	0.00809842	0.258932	0.421949	0.664604	0.152459	0.39862	0.877468	0.780926	0.597701	0.12906	0.411373
ACAA1	Plasmablast	0.301761	-0.00772502	0.167319	0.60501	0.957732	0.0866738	0.138387	0.432661	0.875542	0.247082	0.341773	0.712164	0.935526
ADPGK	Plasmablast	0.301785	-0.00649788	0.358946	0.0114034	0.3805	0.285778	0.189747	0.545689	0.17679	0.361549	0.319559	0.122737	0.549938
PPIA	Plasmablast	0.301799	0.0112906	0.0719449	0.662623	0.251447	0.757246	0.92224	0.0929282	0.0134689	0.591518	0.310423	0.684928	0.0803477
GYPC	Plasmablast	0.301821	-0.0136796	0.529137	0.0168583	0.756551	0.117407	0.0881988	0.318687	0.0607712	0.852185	0.222473	0.762358	0.418534
ST3GAL1	Plasmablast	0.301867	0.0180693	0.889021	0.159628	0.126914	0.460096	0.244357	0.327903	0.64448	0.5409	0.959901	0.93248	0.00120938
WASHC1	Plasmablast	0.301953	-0.0369932	0.380844	0.28708	0.553309	0.0644981	0.0963019	0.69605	0.32871	0.210802	0.959381	0.428811	0.587954
CENPC	Plasmablast	0.302046	-0.0101898	0.10798	0.188931	0.00268399	0.141659	0.956579	0.31058	0.991409	0.511341	0.551107	0.264185	0.278302
BAG6	Plasmablast	0.302128	0.0128855	0.510991	0.0640827	0.527702	0.54545	0.891936	0.652568	0.51262	0.171221	0.758831	0.682432	0.056852
GYG1	Plasmablast	0.30228	-0.0115739	0.401889	0.471319	0.260855	0.81752	0.717307	0.946545	0.260322	0.716624	0.470309	0.97233	0.223183
PCGF3	Plasmablast	0.302291	-0.0149686	0.96692	0.945529	0.393062	0.0353357	0.527315	0.842611	0.312057	0.481305	0.855877	0.23686	0.848385
CRADD	Plasmablast	0.30234	0.0135255	0.174993	0.321085	0.933801	0.300373	0.289292	0.106124	0.910899	0.848424	0.185307	0.869419	0.390504
PWP2	Plasmablast	0.302342	-0.089619	0.119891	0.471322	0.565851	0.359317	0.638614	0.198509	0.268499	0.755771	0.0648765	0.829238	0.113186
AC004893.2	Plasmablast	0.302384	-0.0349947	0.978486	0.568404	0.868139	0.172699	0.672697	0.398657	0.791405	0.293186	0.419442	0.381553	0.341119
MREG	Plasmablast	0.302606	0.0178291	0.684343	0.729691	0.971061	0.625305	0.583143	0.122312	0.116238	0.141821	0.68625	0.640445	0.421803
PGK1	Plasmablast	0.302772	0.00881287	0.343342	0.711432	0.4648	0.11812	0.845657	0.503857	0.106943	0.917236	0.303731	0.614386	0.181418
ADGRF3	Plasmablast	0.302884	-0.0407468	0.531367	0.948947	0.136266	0.618362	0.922085	0.722898	0.104429	0.110252	0.162926	0.384331	0.409216
ARL5A	Plasmablast	0.303124	-0.0112672	0.470836	0.919158	0.644074	0.715787	0.519963	0.739756	0.679714	0.29209	0.19751	0.711807	0.22938
ASPH	Plasmablast	0.303158	-0.0191671	0.252918	0.694344	0.23517	0.804596	0.621943	0.51271	0.291934	0.00811222	0.591616	0.497482	0.372945
NUBP2	Plasmablast	0.303242	0.00995378	0.768842	0.188956	0.0403831	0.717049	0.213129	0.0867566	0.387429	0.385004	0.038427	0.286079	0.951819
LTN1	Plasmablast	0.303316	-0.00992047	0.82572	0.808806	0.0173042	0.588334	0.0172645	0.945926	0.987209	0.57741	0.602769	0.818041	0.703861
TICAM2	Plasmablast	0.303485	-0.0221387	0.299848	0.275933	0.172696	0.174926	0.540418	0.760933	0.53429	0.950172	0.712885	0.346367	0.0739265
ACAD11	Plasmablast	0.303602	0.015365	0.787517	0.649846	0.729397	0.376179	0.64298	0.134694	0.0185155	0.329521	0.574388	0.527382	0.0550294
MOXD1	Plasmablast	0.303613	-0.0338809	0.711811	0.167604	0.823289	0.902266	0.0720943	0.397974	0.370378	0.524207	0.506536	0.0378827	0.556206
TRAPPC12-AS1	Plasmablast	0.303623	-0.0579424	0.429539	0.281475	0.962165	0.663436	0.102578	0.674462	0.179889	0.121825	0.946101	0.606292	0.616421
GTDC1	Plasmablast	0.303725	0.0193503	0.290533	0.952855	0.862369	0.194497	0.898538	0.862515	0.942018	0.426655	0.428427	0.980314	0.79106
TTC9	Plasmablast	0.303777	-0.0256609	0.411524	0.257902	0.195411	0.31368	0.867432	0.923059	0.0255042	0.811141	0.17719	0.865116	0.975969
NBR1	Plasmablast	0.303814	0.00967963	0.0867959	0.107519	0.921262	0.131782	0.276536	0.993817	0.212504	0.944102	0.343335	0.18975	0.268882
TRA2A	Plasmablast	0.303889	-0.0124188	0.0241209	0.040314	0.179463	0.293907	0.452006	0.469719	0.615683	0.596443	0.463606	0.737763	0.738835
AC012447.1	Plasmablast	0.3039	0.0258492	0.971972	0.65066	0.461991	0.668877	0.0832698	0.100775	0.603558	0.3501	0.140651	0.712954	0.53491
NRBP2	Plasmablast	0.304097	-0.0314242	0.277683	0.637026	0.00622041	0.371822	0.500566	0.955532	0.156361	0.74997	0.0454054	0.0442677	0.2194
ZRSR1	Plasmablast	0.304262	-0.0218502	0.725891	0.609324	0.0653391	0.828195	0.0127442	0.563154	0.620708	0.124385	0.636346	0.696186	0.669206
AC022400.7	Plasmablast	0.30429	0.0161654	0.0410886	0.859312	0.458416	0.965765	0.899742	0.621126	0.69585	0.818186	0.223295	0.0251917	0.353793
NDUFAF2	Plasmablast	0.304339	0.0146397	0.0645262	0.82281	0.729985	0.275717	0.676191	0.0955678	0.0301267	0.947353	0.211056	0.871183	0.292732
MCM3	Plasmablast	0.304476	-0.0178239	0.284831	0.930837	0.999161	0.634955	0.447814	0.841546	0.0207205	0.862877	0.568635	0.669233	0.321645
FAHD2A	Plasmablast	0.304506	0.0106516	0.104126	0.425436	0.337425	0.216162	0.0205914	0.0641802	0.757105	0.495445	0.231289	0.854313	0.199888
SLC35B4	Plasmablast	0.304512	0.0186968	0.387465	0.289428	0.657131	0.535215	0.437716	0.82586	0.131223	0.902477	0.734989	0.844485	0.15478
WDR24	Plasmablast	0.304515	0.0125	0.893541	0.0577224	0.0287289	0.306462	0.229853	0.491008	0.832842	0.409068	0.406289	0.70621	0.765203
PHYH	Plasmablast	0.304553	0.0193641	0.135071	0.358477	0.0666712	0.618725	0.716204	0.153747	0.307097	0.721579	0.314577	0.123228	0.0322546
ZNF408	Plasmablast	0.304846	-0.0132699	0.451847	0.451814	0.145497	0.0527199	0.279955	0.654504	0.00707388	0.316047	0.287632	0.967408	0.476974
IPO11	Plasmablast	0.304859	-0.0145658	0.201894	0.99736	0.257955	0.902552	0.374515	0.454891	0.965725	0.991646	0.423532	0.302544	0.443355
SLC25A43	Plasmablast	0.305016	0.0230732	0.150036	0.923367	0.34009	0.371695	0.164086	0.889682	0.317464	0.442002	0.248945	0.0928773	0.0175185
IGLV2-5	Plasmablast	0.305098	-0.0435003	0.371211	0.701746	0.780142	0.0716286	0.523768	0.168707	0.272799	0.0211305	0.214272	0.603651	0.793339
CRNKL1	Plasmablast	0.305134	0.00871747	0.351854	0.641883	0.199817	0.89634	0.911828	0.575506	0.802758	0.199696	0.707259	0.791128	0.99968
IGKV1D-39	Plasmablast	0.305172	0.029123	0.867872	0.966946	0.450121	0.524097	0.946348	0.124729	0.0358615	0.130075	0.451113	0.667063	0.940496
DPF3	Plasmablast	0.305214	0.0176506	0.918201	0.764862	0.00905906	0.37185	0.603773	0.673047	0.11717	0.684401	0.274673	0.737573	0.49814
UTP15	Plasmablast	0.305291	-0.014958	0.463283	0.550705	0.386826	0.964997	0.485585	0.452702	0.0584219	0.485251	0.760629	0.949524	0.963787
TMEM8B	Plasmablast	0.305391	0.032807	0.643391	0.834579	0.232637	0.6963	0.370532	0.576347	0.154601	0.341184	0.152007	0.101518	0.831603
NPAT	Plasmablast	0.305427	-0.0128663	0.0831104	0.537136	0.0140671	0.0221873	0.417904	0.4238	0.330734	0.893273	0.429381	0.593805	0.389002
SPIN4	Plasmablast	0.305446	-0.0228369	0.599312	0.397761	0.212643	0.819988	0.859506	0.0196812	0.0238783	0.931577	0.885382	0.732347	0.428583
TNFRSF17	Plasmablast	0.305725	0.0104327	0.272152	0.0345287	0.0369769	0.150165	0.191291	0.299212	0.992122	0.493823	0.675324	0.155678	0.657377
FKBP14	Plasmablast	0.305726	-0.0150706	0.0804363	0.507088	0.18398	0.97671	0.346592	0.672512	0.114959	0.919687	0.464641	0.475787	0.511003
VPS35	Plasmablast	0.305884	0.00850542	0.144312	0.850996	0.663751	0.0331163	0.863263	0.408883	0.749411	0.279285	0.551859	0.670572	0.133731
CYB5R4	Plasmablast	0.305948	0.00972927	0.121379	0.212925	0.518498	0.998665	0.339531	0.0257217	0.31313	0.934137	0.734721	0.875743	0.998979
PPTC7	Plasmablast	0.306031	-0.0132748	0.664084	0.403922	0.0158732	0.521666	0.20838	0.712772	0.336468	0.942443	0.99399	0.0391605	0.223411
TXNRD1	Plasmablast	0.306236	-0.00958173	0.521397	0.599793	0.468196	0.411271	0.768917	0.427222	0.0145092	0.725436	0.248308	0.911609	0.87003
SNHG1	Plasmablast	0.306317	-0.016423	0.367088	0.752478	0.0488955	0.841489	0.513551	0.0183678	0.0939012	0.554647	0.898427	0.665241	0.346776
AC093323.1	Plasmablast	0.30643	0.0187988	0.66597	0.00598369	0.859066	0.598314	0.785393	0.553665	0.0381865	0.177515	0.625457	0.200986	0.901908
DDT	Plasmablast	0.306443	0.0137815	0.041853	0.276926	0.0692831	0.774587	0.369125	0.115613	0.0189987	0.237714	0.15956	0.852285	0.0677216
CDS2	Plasmablast	0.306457	-0.00785954	0.359718	0.277534	0.421415	0.824629	0.983502	0.105014	0.331478	0.0779681	0.525819	0.350054	0.524981
TMEM238	Plasmablast	0.306568	0.0205846	0.948728	0.294809	0.124774	0.76754	0.728005	0.999799	0.390461	0.695406	0.0955941	0.309055	0.901008
AC000068.1	Plasmablast	0.306806	0.0308087	0.622882	0.210182	0.0312122	0.812391	0.108719	0.812084	0.465705	0.296686	0.558728	0.886545	0.874184
ZNF770	Plasmablast	0.306989	-0.0129987	0.679092	0.407512	0.250957	0.116592	0.0151167	0.428528	0.511708	0.0861159	0.680112	0.709414	0.902615
MRPS18C	Plasmablast	0.307049	-0.010675	0.0975735	0.593373	0.721333	0.161938	0.780932	0.711171	0.0126853	0.208162	0.131063	0.745331	0.0168269
UBE2A	Plasmablast	0.307067	-0.00760888	0.364912	0.309644	0.640547	0.477255	0.567117	0.936002	0.658695	0.423546	0.629518	0.668991	0.692777
NUP50	Plasmablast	0.307098	-0.0101955	0.0183237	0.149325	0.643209	0.777046	0.762764	0.600746	0.175038	0.663845	0.79919	0.0496981	0.213655
AC078883.1	Plasmablast	0.307154	0.0141157	0.367172	0.934603	0.68446	0.473424	0.0266802	0.457285	0.22769	0.954033	0.822211	0.563919	0.567348
NSRP1	Plasmablast	0.307206	-0.00981999	0.190885	0.0993615	0.345543	0.270459	0.434365	0.955482	0.758782	0.336943	0.416196	0.511289	0.397797
AKAP10	Plasmablast	0.30741	-0.00958064	0.65182	0.779788	0.126799	0.457308	0.731873	0.0222027	0.886863	0.306637	0.528199	0.465799	0.709203
GRAP	Plasmablast	0.307488	0.0264579	0.35276	0.317614	0.824626	0.706889	0.377853	0.251076	0.0829737	0.878478	0.102013	0.567576	0.374523
GRAMD2B	Plasmablast	0.307828	-0.0267706	0.25093	0.56377	0.0125416	0.958917	0.766041	0.611894	0.321268	0.322484	0.572659	0.339326	0.0656572
TMEM99	Plasmablast	0.307845	-0.0171783	0.00307745	0.182228	0.306693	0.0312001	0.306181	0.267746	0.155107	0.51376	0.884361	0.52697	0.289329
KCTD2	Plasmablast	0.307908	-0.0153371	0.227719	0.180231	0.0965096	0.705274	0.856842	0.748911	0.33746	0.0606573	0.113665	0.325529	0.164956
HPSE	Plasmablast	0.307921	-0.0482748	0.38296	0.823061	0.610236	0.777107	0.807817	0.676519	0.566901	0.616304	0.743711	0.0691353	0.433201
NPDC1	Plasmablast	0.308	-0.0584697	0.670309	0.933849	0.449846	0.289446	0.416463	0.952937	0.29224	0.640958	0.888371	0.196662	0.942939
ZBTB32	Plasmablast	0.308064	-0.0138176	0.781321	0.0282964	0.986393	0.707692	0.17039	0.435265	0.838213	0.855087	0.888707	0.0818583	0.90675
E2F2	Plasmablast	0.308093	-0.0176671	0.300274	0.35166	0.877522	0.590799	0.211202	0.204541	0.00163279	0.771981	0.83206	0.631686	0.447045
ZBTB8OS	Plasmablast	0.308103	-0.00908335	0.260845	0.0670332	0.926477	0.575185	0.914504	0.91509	0.624385	0.782962	0.248589	0.511931	0.056012
SLC25A29	Plasmablast	0.308369	-0.0574542	0.00215695	0.584761	0.823483	0.706642	0.811654	0.496436	0.84516	0.800355	0.554553	0.961653	0.538983
IGKJ1	Plasmablast	0.30849	0.0169664	0.0859978	0.814771	0.322446	0.54544	0.6884	0.443079	0.171725	0.233017	0.272707	0.159383	0.238929
PHC1	Plasmablast	0.308552	-0.0278091	0.0238671	0.697723	0.887989	0.800248	0.364319	0.899074	0.36447	0.802579	0.344368	0.702459	0.125668
C3orf62	Plasmablast	0.308775	-0.0270843	0.411442	0.027662	0.535432	0.390827	0.982016	0.663121	0.532676	0.936191	0.139291	0.417876	0.908258
CHEK1	Plasmablast	0.308859	-0.0242964	0.962856	0.970174	0.775306	0.490943	0.942777	0.466723	0.0146452	0.901208	0.410514	0.578913	0.0664637
KCNQ1OT1	Plasmablast	0.308905	-0.0248819	0.842002	0.358414	0.00857989	0.465335	0.294799	0.408014	0.452333	0.720261	0.82169	0.0280099	0.579541
ECH1	Plasmablast	0.308966	0.00935433	0.088043	0.352886	0.100681	0.0643986	0.0268397	0.604825	0.627862	0.333665	0.0652121	0.747199	0.747799
CPSF7	Plasmablast	0.309019	-0.0115719	0.835089	0.377676	0.0223191	0.945001	0.825756	0.612595	0.604733	0.715629	0.453926	0.536644	0.192432
TMEM39B	Plasmablast	0.309153	0.0194705	0.769903	0.141172	0.443217	0.233178	0.834646	0.200846	0.811226	0.136216	0.568447	0.56024	0.477188
SKIV2L2	Plasmablast	0.309167	-0.0111637	0.78054	0.768131	0.0487681	0.946591	0.326934	0.652305	0.550946	0.553397	0.497679	0.365967	0.865047
TRAF3IP2	Plasmablast	0.309507	0.022053	0.256158	0.537418	0.517588	0.358314	0.782699	0.749157	0.695508	0.753591	0.451946	0.9503	0.273057
REEP3	Plasmablast	0.309514	-0.0119617	0.319798	0.299079	0.616294	0.64357	0.61607	0.687265	0.798827	0.237732	0.620132	0.752196	0.250623
MINPP1	Plasmablast	0.309552	0.0102446	0.999292	0.115401	0.790186	0.538202	0.332134	0.566156	0.136371	0.338793	0.163265	0.0126103	0.977676
COQ4	Plasmablast	0.309571	0.00882221	0.883237	0.92978	0.163003	0.931313	0.78751	0.126741	0.65937	0.370774	0.46053	0.51459	0.754297
B4GALT7	Plasmablast	0.309819	-0.0113839	0.503142	0.757228	0.916347	0.740339	0.241253	0.688048	0.592691	0.0536423	0.6338	0.29493	0.0688342
TMED1	Plasmablast	0.309828	0.0100606	0.167262	0.65375	0.304359	0.0476296	0.0545429	0.777461	0.902451	0.605349	0.498596	0.747044	0.317551
VPS36	Plasmablast	0.309964	0.00796018	0.49523	0.594339	0.481839	0.0138687	0.591341	0.525682	0.00269323	0.949677	0.929548	0.943803	0.267638
ZNF426	Plasmablast	0.310081	-0.0146583	0.789683	0.126059	0.173976	0.0227036	0.329233	0.887668	0.481917	0.967445	0.961383	0.610335	0.685222
BICRAL	Plasmablast	0.310108	-0.0157425	0.492772	0.238963	0.0441187	0.431676	0.179425	0.188241	0.556637	0.92513	0.562905	0.425936	0.0196329
PARD6A	Plasmablast	0.310176	0.0165863	0.610289	0.585457	0.299509	0.42556	0.850503	0.956775	0.81344	0.432145	0.89637	0.835197	0.915519
AC090897.1	Plasmablast	0.310224	-0.0194338	0.0461635	0.0747991	0.316533	0.944771	0.0750465	0.245712	0.0535437	0.861684	0.466565	0.844448	0.778539
ZC3HAV1L	Plasmablast	0.310393	0.0200179	0.0423666	0.196558	0.343257	0.721014	0.0335032	0.364398	0.511979	0.37657	0.607418	0.404779	0.0299257
MARF1	Plasmablast	0.310548	0.0134637	0.597896	0.0140004	0.439383	0.393678	0.668717	0.0763704	0.518205	0.72577	0.0391091	0.733912	0.882634
LY96	Plasmablast	0.310782	-0.0201797	0.914414	0.0811551	0.196394	0.952717	0.979727	0.518859	0.220726	0.0251051	0.308542	0.323278	0.334563
CCNJ	Plasmablast	0.310962	-0.0339506	0.231384	0.8594	0.151536	0.700568	0.428553	0.66918	0.728508	0.295743	0.671822	0.405357	0.236409
BZW1	Plasmablast	0.311043	0.00852422	0.115053	0.77672	0.318302	0.416979	0.760705	0.892024	0.0674455	0.965097	0.334002	0.491704	0.633111
PI4KAP2	Plasmablast	0.311064	0.0193456	0.364781	0.126454	0.740501	0.940144	0.383037	0.671843	0.588328	0.0693835	0.910653	0.846923	0.372569
SURF2	Plasmablast	0.31122	0.0136392	0.706486	0.399843	0.00848803	0.598451	0.449009	0.723929	0.0738827	0.394118	0.220473	0.576807	0.783768
SSTR3	Plasmablast	0.311261	-0.0447441	0.835087	0.725169	0.864123	0.830805	0.00394631	0.294666	0.842905	0.95325	0.77708	0.0956996	0.74832
ARHGEF9	Plasmablast	0.311282	0.0158751	0.947452	0.934353	0.678181	0.842958	0.804842	0.0350867	0.148037	0.227409	0.0792875	0.632802	0.660107
ZC3H7A	Plasmablast	0.311623	-0.00860445	0.658291	0.027079	0.272776	0.7316	0.535649	0.986361	0.357782	0.280347	0.190978	0.940274	0.564853
ATP6V0B	Plasmablast	0.31168	0.00827798	0.382993	0.708513	0.372415	0.125212	0.48897	0.274626	0.618543	0.853399	0.0626259	0.950147	0.0794235
FXR2	Plasmablast	0.311833	-0.00932324	0.00811083	0.722408	0.731709	0.636066	0.874273	0.578215	0.78653	0.771981	0.146796	0.825162	0.976672
PER3	Plasmablast	0.311903	0.045913	0.343949	0.972247	0.168089	0.877415	0.164474	0.594567	0.167204	0.195396	0.822431	0.721135	0.000219053
NLRP7	Plasmablast	0.311945	0.0346729	0.827561	0.767768	0.00921142	0.0613777	0.00219687	0.914887	0.66848	0.986072	0.0978744	0.168979	0.373982
ADAM8	Plasmablast	0.31213	0.0187967	0.73194	0.955769	0.0399151	0.46564	0.0585448	0.18898	0.439993	0.955227	0.262305	0.575901	0.0155841
SPIN3	Plasmablast	0.312144	0.0174013	0.46537	0.420917	0.302707	0.885688	0.0526072	0.98072	0.0826046	0.68951	0.86397	0.105903	0.0845306
ATMIN	Plasmablast	0.312388	0.00875857	0.634162	0.164303	0.969115	0.216606	0.446423	0.973595	0.707836	0.166212	0.411222	0.959721	0.120806
CAST	Plasmablast	0.312558	-0.0112709	0.55991	0.53192	0.296123	0.199707	0.658256	0.0803624	0.146286	0.893122	0.594415	0.923105	0.944575
VPS39	Plasmablast	0.31294	0.0106131	0.238588	0.283436	0.87527	0.156087	0.253907	0.818043	0.661597	0.301323	0.319356	0.961379	0.0137149
B3GNT9	Plasmablast	0.313077	0.0161054	0.578033	0.0979835	0.448462	0.0833545	0.286869	0.798753	0.281119	0.565131	0.0852148	0.98804	0.386727
ASB6	Plasmablast	0.313163	0.00963155	0.964219	0.0445767	0.516909	0.568651	0.612877	0.967531	0.277528	0.00212204	0.502995	0.7152	0.199031
CHP1	Plasmablast	0.313261	0.00933367	0.997	0.169273	0.0774863	0.334981	0.554138	0.36296	0.813643	0.178427	0.431984	0.804407	0.279777
BHLHE41	Plasmablast	0.3133	0.0112992	0.741927	0.191336	0.19511	0.124826	0.377611	0.738875	0.286007	0.856924	0.630057	0.618541	0.520822
LINC01291	Plasmablast	0.313341	0.0940231	0.0948972	0.812357	0.851943	0.825621	0.0503906	0.623248	0.901289	0.719625	0.751065	0.731036	0.567318
PLEKHN1	Plasmablast	0.313493	-0.032046	0.285987	0.246517	0.443123	0.783498	0.956467	0.480921	0.0581573	0.762098	0.36103	0.584123	0.883429
PRKAB1	Plasmablast	0.313623	0.00961461	0.30618	0.413676	0.694141	0.171718	0.621097	0.720336	0.712729	0.735022	0.754005	0.848971	0.00180517
ZNF189	Plasmablast	0.313725	-0.0206978	0.344474	0.752574	0.323771	0.0298677	0.29035	0.357315	0.282113	0.678398	0.0914315	0.726163	0.334309
MIA3	Plasmablast	0.313879	-0.0093389	0.43947	0.608076	0.0880407	0.726887	0.903998	0.313852	0.243674	0.986193	0.0559926	0.118104	0.826785
INTS11	Plasmablast	0.313954	0.00756521	0.78329	0.805214	0.125921	0.21646	0.788846	0.283845	0.0457208	0.234651	0.548122	0.508989	0.312819
STX18-AS1	Plasmablast	0.314084	-0.0224587	0.316566	0.668677	0.909437	0.959786	0.123666	0.807436	0.503746	0.739649	0.927385	0.976928	0.441958
EBLN3P	Plasmablast	0.31413	0.0110946	0.54456	0.643118	0.787605	0.116226	0.782169	0.35054	0.360662	0.722998	0.00889683	0.750924	0.284231
GTF2F1	Plasmablast	0.314149	-0.0104784	0.114285	0.849885	0.214282	0.0510495	0.135867	0.984235	0.113316	0.0821454	0.534901	0.862173	0.066365
WDR77	Plasmablast	0.314205	0.0105995	0.296259	0.523609	0.396087	0.456323	0.338296	0.892181	0.142742	0.304176	0.183655	0.982261	0.142601
CINP	Plasmablast	0.314285	-0.0100239	0.332883	0.176212	0.550859	0.285858	0.626827	0.659788	0.316316	0.656795	0.270855	0.578633	0.0427249
HMOX1	Plasmablast	0.314433	0.0365374	0.521144	0.124233	0.37556	0.391836	0.418973	0.710293	0.682212	0.00196085	0.699692	0.133588	0.851588
TRIM66	Plasmablast	0.314448	-0.0297419	0.379192	0.21253	0.033484	0.819913	0.0374905	0.600243	0.329375	0.828145	0.125365	0.0811345	0.873091
RABEP1	Plasmablast	0.314759	-0.00903441	0.454868	0.692994	0.309956	0.747071	0.735351	0.221404	0.327684	0.635373	0.349245	0.240411	0.458679
MTMR2	Plasmablast	0.314844	0.0128808	0.633037	0.0118789	0.198817	0.961952	0.680194	0.700405	0.133414	0.968004	0.363411	0.262832	0.125316
SNX17	Plasmablast	0.314858	0.00566363	0.228313	0.389149	0.222127	0.182886	0.256644	0.865765	0.870917	0.813714	0.698642	0.762193	0.387054
MRPS7	Plasmablast	0.314872	0.0102515	0.00653179	0.389115	0.0915847	0.774265	0.468937	0.341806	0.391938	0.418676	0.0619694	0.991017	0.0828915
AL135925.1	Plasmablast	0.314944	-0.0353219	0.801213	0.475487	0.259011	0.0903387	0.0897654	0.597541	0.905455	0.141383	0.362234	0.0593093	0.250701
UBQLN2	Plasmablast	0.315035	0.00988632	0.697807	0.445122	0.683785	0.0535604	0.291865	0.0787953	0.070875	0.0490059	0.21556	0.817195	0.229651
RAB34	Plasmablast	0.315052	0.0264372	0.933219	0.695496	0.256655	0.688499	0.131323	0.753916	0.78089	0.822681	0.684789	0.763162	0.566193
FCER2	Plasmablast	0.315217	0.0271282	0.609297	0.291842	0.669358	0.479955	0.560521	0.73083	0.7759	0.675805	0.969094	0.87654	0.738554
LINC00886	Plasmablast	0.315511	-0.0464228	0.0476653	0.630201	0.0269658	0.403995	0.337439	0.17548	0.946802	0.596751	0.0182128	0.467304	0.481275
POLR2B	Plasmablast	0.315592	-0.00783591	0.196061	0.237432	0.225363	0.430424	0.767111	0.391411	0.306673	0.0871632	0.0354803	0.819037	0.214981
PRKAB2	Plasmablast	0.315934	0.0177018	0.572049	0.738962	0.111971	0.243006	0.0374011	0.043563	0.500703	0.129559	0.36397	0.951797	0.0961053
SMARCA2	Plasmablast	0.315959	0.00889624	0.367688	0.395931	0.32798	0.0144709	0.461047	0.221161	0.607214	0.0736013	0.948336	0.432032	0.0281346
ARHGAP17	Plasmablast	0.316124	-0.0327382	0.114027	0.589232	0.875099	0.987996	0.882387	0.393663	0.922595	0.683491	0.753835	0.943329	0.405754
ARSK	Plasmablast	0.316125	0.0154125	0.596118	0.104031	0.970712	0.828405	0.35135	0.26012	0.96214	0.986663	0.678533	0.755465	0.559632
OTUD5	Plasmablast	0.31615	0.00746454	0.242637	0.930278	0.911603	0.729506	0.577364	0.63072	0.218602	0.691842	0.369373	0.16311	0.738532
KLF8	Plasmablast	0.316178	0.0207512	0.71023	0.92191	0.164626	0.498643	0.338946	0.679148	0.0264754	0.79557	0.877301	0.797472	0.236843
PLXNC1	Plasmablast	0.316219	0.0157404	0.380861	0.861407	0.0747997	0.749292	0.121115	0.220965	0.0224214	0.572701	0.208774	0.964218	0.268267
FHOD1	Plasmablast	0.316223	0.018795	0.982636	0.0596073	0.92595	0.44519	0.959956	0.320893	0.85368	0.961148	0.0862428	0.33224	0.0166083
FCRL2	Plasmablast	0.316372	0.0305233	0.505847	0.0718602	0.570168	0.621701	0.185165	0.949689	0.779954	0.709036	0.798851	0.000217089	0.0722073
ZNF485	Plasmablast	0.316451	0.0434943	0.0517557	0.419984	0.258419	0.149647	0.480818	0.479589	0.375454	0.751305	0.665307	0.0101848	0.509108
NAPSB	Plasmablast	0.316539	-0.0706261	0.520854	0.697109	0.771602	0.742225	0.991007	0.875718	0.0346679	0.506108	0.363678	0.983991	0.961333
ASTE1	Plasmablast	0.316542	0.0118516	0.414659	0.766685	0.216691	0.859642	0.403202	0.526533	0.117216	0.443243	0.7993	0.709655	0.171649
MRM2	Plasmablast	0.31658	-0.0089544	0.751387	0.0697273	0.86095	0.241549	0.357572	0.506027	0.0149813	0.238762	0.384374	0.743186	0.0976033
C11orf68	Plasmablast	0.316632	-0.00973937	0.452814	0.717502	0.344519	0.1605	0.643703	0.166175	0.96608	0.913923	0.971577	0.961664	0.301432
LAMP2	Plasmablast	0.316656	-0.00860802	0.296156	0.035847	0.560455	0.909258	0.468516	0.143634	0.853103	0.305023	0.378383	0.116547	0.523447
LUZP1	Plasmablast	0.316752	-0.018164	0.53575	0.476966	0.87571	0.64974	0.879064	0.795963	0.654345	0.220667	0.0156997	0.90444	0.321168
MINK1	Plasmablast	0.316819	-0.0154208	0.0297935	0.33709	0.366902	0.293195	0.101748	0.105916	0.487874	0.022721	0.609894	0.798241	0.0680678
TSTA3	Plasmablast	0.31698	0.0090839	0.0501862	0.821866	0.885974	0.583168	0.745704	0.130693	0.426313	0.548166	0.1193	0.586781	0.907695
MAP3K2	Plasmablast	0.317188	0.0100297	0.948013	0.433675	0.756662	0.361236	0.548831	0.051384	0.399881	0.994994	0.118173	0.927614	0.122077
SND1-IT1	Plasmablast	0.317324	0.0323831	0.104469	0.47211	0.167753	0.333683	0.831263	0.613982	0.297175	0.435681	0.720578	0.82985	0.726385
PLEKHJ1	Plasmablast	0.317429	0.0101192	0.889471	0.613613	0.0069806	0.312194	0.136683	0.0798579	0.0717293	0.224676	0.283212	0.427683	0.202209
PTBP3	Plasmablast	0.317456	-0.013189	0.0902445	0.466944	0.450062	0.859426	0.046847	0.0123153	0.0157559	0.0450464	0.424148	0.714709	0.09043
ISY1	Plasmablast	0.317593	0.0080289	0.224198	0.948191	0.351377	0.686823	0.675756	0.10219	0.201614	0.749307	0.262112	0.744715	0.633465
NDUFB8	Plasmablast	0.317678	0.0109592	0.262402	0.877124	0.0955925	0.483155	0.39827	0.469423	0.134751	0.308024	0.0197946	0.362884	0.283208
PEMT	Plasmablast	0.31783	0.013464	0.0724034	0.38593	0.0460799	0.114639	0.794967	0.292039	0.124222	0.95563	0.00604326	0.959566	0.0457855
CNBP	Plasmablast	0.318079	0.00719089	0.120554	0.138489	0.70181	0.235731	0.104113	0.788832	0.721173	0.477398	0.359604	0.968293	0.817097
KLHL23	Plasmablast	0.318164	0.0507689	0.0138146	0.0449608	0.408352	0.258652	0.690521	0.807567	0.30839	0.809219	0.00433366	0.738951	0.693839
TK2	Plasmablast	0.318196	0.0151182	0.954244	0.877484	0.427902	0.338513	0.610258	0.723459	0.0675475	0.73022	0.156045	0.571303	0.21638
FANCG	Plasmablast	0.318226	0.012188	0.295654	0.0117243	0.55478	0.134107	0.447672	0.130886	0.0790353	0.188096	0.734	0.217615	0.840986
ASB2	Plasmablast	0.318239	0.030758	0.907797	0.118556	0.0326446	0.115042	0.260533	0.476295	0.34011	0.027743	0.887465	0.0766464	0.0596315
FNIP2	Plasmablast	0.318292	0.0480365	0.18823	0.139358	0.760586	0.477711	0.00782336	0.840419	0.0677432	0.131374	0.0328614	0.0585841	0.000440437
REXO4	Plasmablast	0.318363	0.00957184	0.966084	0.960873	0.0219599	0.675342	0.763696	0.0734055	0.336858	0.195763	0.375465	0.440473	0.681756
THAP1	Plasmablast	0.318404	-0.0105024	0.440597	0.616296	0.698408	0.996388	0.815656	0.410673	0.149695	0.188077	0.394201	0.853865	0.319734
KPTN	Plasmablast	0.318451	0.0150074	0.0190749	0.659427	0.195692	0.529482	0.10984	0.292447	0.121536	0.752685	0.517275	0.675866	0.33725
PSMA5	Plasmablast	0.318458	-0.00839127	0.0599348	0.0511995	0.809376	0.212168	0.826725	0.211071	0.0621861	0.406982	0.214338	0.97781	0.0803393
AC093627.5	Plasmablast	0.318678	0.0336087	0.987135	0.576145	0.266289	0.968067	0.0710932	0.653048	0.340483	0.0652455	0.557654	0.803729	0.951817
GPR89A	Plasmablast	0.318682	0.0109046	0.766923	0.874235	0.906126	0.034028	0.228521	0.0123421	0.470502	0.424548	0.662119	0.969677	0.712061
MTMR6	Plasmablast	0.318772	0.0109017	0.87593	0.885144	0.423156	0.289422	0.0190857	0.73436	0.265331	0.502021	0.0362995	0.52013	0.368111
RPL37A	Plasmablast	0.318849	0.0121123	0.362452	0.129941	0.400187	0.602511	0.342459	0.477782	0.114608	0.595513	0.459424	0.355558	0.0576294
FAN1	Plasmablast	0.318856	-0.0156496	0.485666	0.776516	0.0338031	0.757201	0.259105	0.673585	0.877219	0.53506	0.523673	0.314889	0.0482566
SLC35B2	Plasmablast	0.318868	0.00737707	0.872576	0.663504	0.0345117	0.115651	0.346303	0.659852	0.332307	0.79329	0.544053	0.58916	0.880547
GSK3B	Plasmablast	0.318952	0.0106974	0.925166	0.212125	0.710903	0.880702	0.0291643	0.647315	0.160182	0.412053	0.42169	0.217765	0.0432343
PRDM4	Plasmablast	0.319098	-0.0110344	0.756148	0.589285	0.0681458	0.729222	0.701963	0.927417	0.282643	0.935052	0.72799	0.665762	0.45197
DPEP1	Plasmablast	0.319131	-0.045077	0.146783	0.839049	0.204512	0.981265	0.173367	0.0424047	0.405857	0.713169	0.430095	0.407667	0.756431
TXNDC12	Plasmablast	0.319157	0.00780103	0.256139	0.967653	0.0739125	0.710265	0.617145	0.885459	0.840125	0.516038	0.136302	0.232699	0.139249
SCAF4	Plasmablast	0.319333	0.00939537	0.704045	0.00494087	0.454361	0.647936	0.089733	0.128129	0.374289	0.515701	0.178232	0.857281	0.40996
CDKN3	Plasmablast	0.31941	-0.0278658	0.634366	0.951748	0.263542	0.35839	0.984527	0.10192	0.00405973	0.888706	0.0122275	0.800359	0.0887778
CDV3	Plasmablast	0.319428	-0.00863096	0.863315	0.442304	0.0557889	0.765335	0.506541	0.681957	0.0680545	0.936492	0.0113201	0.226831	0.504677
TANGO2	Plasmablast	0.319607	0.0133228	0.905718	0.197633	0.1944	0.0791618	0.0421862	0.792943	0.039874	0.945254	0.329794	0.830033	0.635396
C2orf49	Plasmablast	0.319685	-0.0117235	0.246075	0.905525	0.648534	0.0273175	0.539574	0.849363	0.45587	0.68554	0.561074	0.88418	0.722195
HSD17B4	Plasmablast	0.319762	0.00971711	0.755133	0.836893	0.255352	0.293325	0.0215617	0.792702	0.481435	0.269243	0.893812	0.32844	0.240812
HACD4	Plasmablast	0.319769	-0.0189776	0.615311	0.352252	0.823942	0.668602	0.559184	0.65041	0.0762615	0.280668	0.698019	0.120176	0.389578
RALY-AS1	Plasmablast	0.319809	-0.0248345	0.688166	0.562549	0.179919	0.17412	0.230069	0.351508	0.668066	0.652241	0.629284	0.202844	0.57397
UBLCP1	Plasmablast	0.319845	0.00946569	0.0039142	0.595246	0.844454	0.962812	0.721684	0.191543	0.22627	0.340624	0.113123	0.265386	0.627563
ANAPC7	Plasmablast	0.319857	-0.00835095	0.279328	0.536681	0.407572	0.536469	0.00544072	0.369982	0.608488	0.996977	0.8776	0.8011	0.814647
NR2C1	Plasmablast	0.320019	0.0105016	0.800574	0.604834	0.802596	0.75836	0.955962	0.0356281	0.0673149	0.19058	0.20175	0.179067	0.289594
ZDHHC5	Plasmablast	0.32005	-0.011078	0.0900511	0.991035	0.517414	0.830871	0.778297	0.372006	0.556061	0.381501	0.2291	0.985436	0.670058
FXN	Plasmablast	0.320441	0.00965798	0.0516932	0.295466	0.190878	0.0619844	0.476314	0.431499	0.0686692	0.570155	0.0463494	0.632861	0.151035
MICAL1	Plasmablast	0.320452	-0.0133906	0.655025	0.308897	0.107812	0.256026	0.885274	0.240723	0.230304	0.954012	0.210636	0.436409	0.0970713
IGLC7	Plasmablast	0.320565	0.117039	0.153993	0.881074	0.381049	0.953574	0.0940992	0.398101	0.0154334	0.935553	0.496497	0.778213	0.881248
ELOC	Plasmablast	0.320604	-0.0116794	0.805665	0.189512	0.456334	0.722165	0.45158	0.973704	0.260762	0.338827	0.146463	0.803488	0.00230187
RAB29	Plasmablast	0.320623	-0.0109456	0.638119	0.0328924	0.256798	0.834252	0.287005	0.352671	0.283206	0.598967	0.932018	0.291542	0.749865
GMDS	Plasmablast	0.320791	-0.00947733	0.135459	0.09497	0.153936	0.852294	0.756895	0.687694	0.145118	0.171712	0.903103	0.796892	0.32677
RCBTB1	Plasmablast	0.320833	0.0190209	0.273758	0.113197	0.33554	0.152579	0.499018	0.171276	0.790642	0.484952	0.742704	0.592601	0.065658
SGCB	Plasmablast	0.320852	-0.0206453	0.240058	0.052949	0.109819	0.0846362	0.439134	0.808715	0.724957	0.0924247	0.553381	0.430918	0.298323
LRRC37A17P	Plasmablast	0.320854	0.0292796	0.911689	0.100469	0.733684	0.278693	0.565143	0.670407	0.527969	0.692002	0.4885	0.310442	0.660507
EP300	Plasmablast	0.320965	-0.0106151	0.46935	0.973497	0.0350743	0.416402	0.189145	0.315157	0.855694	0.203868	0.358408	0.925607	0.192723
EBPL	Plasmablast	0.321101	-0.0171479	0.734679	0.0420989	0.411748	0.835366	0.978	0.0662745	0.565712	0.876743	0.665828	0.0808425	0.128857
MPDU1	Plasmablast	0.321105	0.0103722	0.130673	0.534058	0.164937	0.205937	0.330931	0.631474	0.282046	0.555369	0.179141	0.815782	0.078346
AGAP3	Plasmablast	0.321157	0.0215687	0.475848	0.017976	0.406465	0.830135	0.996086	0.794841	0.438386	0.309569	0.238228	0.473119	0.229689
IRF2	Plasmablast	0.321235	0.00796423	0.655645	0.902697	0.00270773	0.681326	0.94655	0.230262	0.736666	0.551563	0.571283	0.391883	0.332468
AL135999.1	Plasmablast	0.321348	-0.0154688	0.326899	0.771062	0.0325075	0.966949	0.538938	0.23511	0.167085	0.261417	0.481389	0.751639	0.0445035
KIF18B	Plasmablast	0.321438	-0.0541641	0.65567	0.417356	0.804217	0.45999	0.974366	0.48864	0.00423025	0.542198	0.306995	0.200117	0.820516
IGHV3-62	Plasmablast	0.321515	-0.0431136	0.75956	0.212098	0.270491	0.692976	0.668764	0.147113	0.461988	0.737705	0.338328	0.714086	0.228927
RPL24	Plasmablast	0.32152	0.0103904	0.151448	0.462118	0.0981395	0.22198	0.553789	0.132576	0.418127	0.689503	0.480486	0.790651	0.0285582
RBM15	Plasmablast	0.321634	-0.0115312	0.044681	0.662466	0.960567	0.415219	0.988183	0.980469	0.267048	0.318307	0.397833	0.159956	0.579574
CD27-AS1	Plasmablast	0.321798	-0.0253749	0.451809	0.422607	0.280571	0.0760759	0.646277	0.603043	0.700772	0.660026	0.905261	0.397557	0.107646
AZIN1	Plasmablast	0.322145	0.00942593	0.352631	0.354166	0.849499	0.906579	0.0930979	0.613345	0.481968	0.0481729	0.0325442	0.509228	0.0703985
MRPL35	Plasmablast	0.322212	-0.00977024	0.114513	0.0973348	0.915961	0.612796	0.947125	0.904377	0.211027	0.2186	0.112266	0.682799	0.108112
AC009403.1	Plasmablast	0.322699	0.0118917	0.0170228	0.798178	0.51453	0.813445	0.573118	0.0854689	0.31988	0.679477	0.553644	0.820728	0.0115782
LINC01012	Plasmablast	0.322749	-0.0374577	0.87648	0.0511982	0.66993	0.539348	0.805395	0.407436	0.218961	0.459821	0.19964	0.779489	0.17653
NEO1	Plasmablast	0.322996	0.0423908	0.0119761	0.22486	0.0638047	0.333304	0.890203	0.00970564	0.788099	0.453729	0.880542	0.301374	0.466512
RALA	Plasmablast	0.323013	-0.00807018	0.831293	0.657034	0.735668	0.742621	0.211567	0.972886	0.0610896	0.748305	0.693888	0.200591	0.140321
RBM12	Plasmablast	0.323058	0.0113676	0.863107	0.873497	0.842647	0.212718	0.729143	0.917763	0.580397	0.4075	0.295453	0.484772	0.0915764
LDHA	Plasmablast	0.323104	0.0123483	0.936807	0.6262	0.24429	0.0865924	0.874685	0.296198	0.0258609	0.802975	0.154269	0.852532	0.317122
ANKMY2	Plasmablast	0.32321	0.0121588	0.0268698	0.759048	0.320738	0.583382	0.0704776	0.103725	0.840217	0.784266	0.589164	0.918088	0.0114762
WNT10A	Plasmablast	0.323275	-0.0375795	0.0200362	0.00390524	0.240377	0.634079	0.532942	0.162865	0.648763	0.789244	0.378809	0.535509	0.779242
CKAP4	Plasmablast	0.323426	0.0102933	0.61813	0.114615	0.780627	0.856977	0.745914	0.975977	0.711131	0.582749	0.182485	0.503242	0.95747
METTL16	Plasmablast	0.323477	-0.013153	0.102569	0.712244	0.916374	0.94083	0.736343	0.302852	0.335462	0.16021	0.594652	0.614728	0.404107
AC109326.1	Plasmablast	0.323486	0.0533947	0.300681	0.943807	0.560065	0.881797	0.656227	0.0776422	0.266613	0.503719	0.567768	0.592534	0.372078
SFMBT1	Plasmablast	0.323664	0.0117755	0.445877	0.550073	0.559148	0.448669	0.899579	0.725829	0.80167	0.307015	0.990075	0.456696	0.275677
RBM4	Plasmablast	0.323677	-0.00556658	0.777116	0.187779	0.7428	0.302477	0.340116	0.603674	0.771919	0.342001	0.128802	0.411168	0.657308
ILF2	Plasmablast	0.323683	0.00697899	0.382551	0.457887	0.140881	0.795854	0.944501	0.210892	0.262373	0.377911	0.216204	0.856679	0.296412
OTUD4	Plasmablast	0.323716	-0.0116211	0.125726	0.336547	0.0191323	0.565285	0.0130622	0.303349	0.42851	0.0924903	0.290954	0.213719	0.419222
EVL	Plasmablast	0.323911	-0.0204597	0.845948	0.239006	0.630826	0.00362457	0.553631	0.415554	0.775887	0.101753	0.843145	0.512784	0.934344
TSFM	Plasmablast	0.323942	0.00951838	0.00122619	0.659159	0.18228	0.167089	0.0644895	0.0313705	0.93419	0.795291	0.0257737	0.992164	0.0457848
GLUL	Plasmablast	0.323945	0.0256809	0.0885592	0.0623403	0.826896	0.421074	0.230842	0.787344	0.481766	0.251397	0.718825	0.404814	0.284791
EXTL3	Plasmablast	0.323964	0.0171044	0.799228	0.0504494	0.823255	0.254374	0.407829	0.310473	0.703404	0.947018	0.204337	0.306885	0.390624
LASP1	Plasmablast	0.324122	-0.0100984	0.100675	0.218869	0.0485617	0.895728	0.131133	0.157725	0.768338	0.682521	0.159359	0.316218	0.382633
SASH3	Plasmablast	0.324128	0.00762184	0.668869	0.602284	0.0475114	0.622887	0.141215	0.544827	0.256073	0.629454	0.922037	0.94028	0.413604
NCF1C	Plasmablast	0.324147	-0.013948	0.0943153	0.175453	0.389848	0.00895921	0.0207353	0.456387	0.521086	0.0102715	0.340294	0.414432	0.75185
TAF5L	Plasmablast	0.324269	-0.0276399	0.176352	0.238801	0.515692	0.328206	0.888316	0.658407	0.277525	0.545048	0.514751	0.194019	0.242713
THTPA	Plasmablast	0.324355	0.0147626	0.345911	0.286795	0.761801	0.694549	0.722224	0.879203	0.613352	0.57411	0.614294	0.429785	0.527335
CTSA	Plasmablast	0.324494	0.00882468	0.0827929	0.124709	0.103908	0.092366	0.215673	0.549282	0.319288	0.312891	0.549633	0.0302188	0.477969
HMG20B	Plasmablast	0.324523	0.00947271	0.374298	0.441213	0.0418195	0.644761	0.196798	0.18756	0.74172	0.049423	0.416677	0.842371	0.435681
IGKV1D-43	Plasmablast	0.324554	-0.0802692	0.496335	0.408509	0.0124078	0.721373	0.0590216	0.945574	0.904488	0.871147	0.194435	0.95974	0.492428
MRPS18B	Plasmablast	0.324661	0.00706347	0.0290741	0.184191	0.187617	0.267274	0.121345	0.289874	0.677824	0.681728	0.149883	0.736589	0.142932
NOD2	Plasmablast	0.324709	0.0222835	0.601342	0.261749	0.586065	0.517511	0.734398	0.477416	0.0193448	0.116218	0.0342537	0.772126	0.428458
ORC6	Plasmablast	0.324723	-0.0294863	0.459022	0.952004	0.660817	0.812273	0.611467	0.566571	0.00562674	0.861559	0.579747	0.250088	0.0323596
EXOC5	Plasmablast	0.324753	0.0107819	0.232318	0.115464	0.74769	0.4912	0.297903	0.826744	0.709587	0.177971	0.389262	0.816634	0.273438
DMAC1	Plasmablast	0.324762	-0.0147015	0.64957	0.54137	0.322847	0.200529	0.813422	0.926004	0.445341	0.814861	0.280855	0.36552	0.0028148
PBDC1	Plasmablast	0.324787	-0.00859878	0.526933	0.392031	0.725824	0.0905859	0.889025	0.919562	0.445619	0.320568	0.279739	0.0679509	0.389213
STT3A	Plasmablast	0.32484	0.00907277	0.604491	0.806112	0.960826	0.472279	0.0543748	0.459622	0.486267	0.802	0.610132	0.364872	0.650214
FAM172BP	Plasmablast	0.324968	0.0271204	0.822153	0.834423	0.0191865	0.827232	0.456913	0.322552	0.980203	0.507101	0.756166	0.94509	0.876469
SMIM12	Plasmablast	0.325345	0.00828925	0.0510899	0.346585	0.224789	0.597158	0.278197	0.0484419	0.101086	0.748866	0.0676514	0.578327	0.154088
RGS5	Plasmablast	0.3256	-0.0334802	0.666117	0.711202	0.078471	0.672142	0.14635	0.645619	0.358407	0.565653	0.30315	0.324415	0.920753
PTPA	Plasmablast	0.325712	0.0154007	0.85291	0.00901609	0.332802	0.470881	0.898304	0.315336	0.807113	0.334176	0.399006	0.935289	0.798446
ASXL1	Plasmablast	0.325808	-0.0112065	0.37766	0.0863987	0.00123855	0.484076	0.359633	0.812334	0.0655231	0.684856	0.544724	0.649139	0.691046
SMYD5	Plasmablast	0.32619	0.011957	0.717796	0.950593	0.242891	0.0686742	0.509754	0.504935	0.562548	0.575524	0.847568	0.774516	0.914705
NCOA4	Plasmablast	0.326312	0.00907333	0.265324	0.314344	0.0937617	0.485303	0.734527	0.21798	0.717885	0.285705	0.335118	0.366154	0.582077
TEP1	Plasmablast	0.326352	-0.0166307	0.234368	0.613391	0.0280286	0.943695	0.123298	0.0966778	0.22672	0.529923	0.356623	0.650782	0.220561
FOXD1	Plasmablast	0.326516	0.0361331	0.313599	0.939373	0.676568	0.576098	0.35104	0.736053	0.401399	0.291887	0.103421	0.553884	0.491132
PTGS1	Plasmablast	0.326547	-0.0568565	0.316161	0.153806	0.614798	0.535237	0.16516	0.634843	0.544646	0.474702	0.795934	0.658962	0.694942
GOLPH3	Plasmablast	0.326664	-0.00782699	0.107521	0.348571	0.104165	0.33065	0.0276574	0.868009	0.0962007	0.030446	0.103107	0.75758	0.54601
IFT22	Plasmablast	0.32668	0.0234555	0.800872	0.901446	0.476483	0.247307	0.103837	0.922046	0.820052	0.896274	0.0865076	0.202197	0.0615653
ZNF655	Plasmablast	0.326689	0.00661503	0.471711	0.429103	0.975036	0.952574	0.177021	0.996708	0.96882	0.545853	0.490283	0.233903	0.228635
ABRAXAS1	Plasmablast	0.326708	-0.0231879	0.872441	0.783652	0.372502	0.0688357	0.426957	0.0532677	0.691942	0.999565	0.400129	0.20995	0.505575
SPG7	Plasmablast	0.326711	0.00871417	0.754956	0.478537	0.862063	0.0863258	0.0912354	0.529393	0.300119	0.358892	0.732136	0.512278	0.598992
JMJD7	Plasmablast	0.326832	0.0113711	0.261467	0.0656394	0.942599	0.320859	0.512999	0.113635	0.813904	0.769723	0.372286	0.612622	0.692115
ARF4	Plasmablast	0.326902	-0.00801211	0.623552	0.0501331	0.779936	0.429484	0.827755	0.350657	0.355291	0.770366	0.639174	0.672529	0.101729
FAM35A	Plasmablast	0.326931	0.0100365	0.538194	0.845399	0.322	0.0180284	0.359174	0.519987	0.402523	0.472757	0.106867	0.197878	0.696721
TAPT1	Plasmablast	0.326977	-0.0103181	0.655556	0.551937	0.0961419	0.980428	0.835986	0.166712	0.120371	0.328197	0.143115	0.0646509	0.0198547
FAM149B1	Plasmablast	0.327021	-0.01479	0.662952	0.54131	0.272676	0.973404	0.78777	0.510694	0.497631	0.357021	0.687836	0.239806	0.198199
TRAF7	Plasmablast	0.327149	0.0127448	0.860117	0.109197	0.11807	0.813388	0.474621	0.0924852	0.334404	0.190644	0.983406	0.224621	0.320582
TOPBP1	Plasmablast	0.327331	-0.0157667	0.443728	0.89089	0.669995	0.885518	0.535726	0.858726	0.0562487	0.383294	0.764126	0.712034	0.601043
AL353194.1	Plasmablast	0.327363	-0.0322444	0.11193	0.865883	0.369644	0.557834	0.17427	0.227518	0.0186635	0.952231	0.596527	0.867554	0.221155
METTL3	Plasmablast	0.327497	0.00809446	0.104728	0.413065	0.472528	0.172243	0.908905	0.503539	0.365728	0.129176	0.707326	0.110831	0.29093
THAP4	Plasmablast	0.32771	-0.0094367	0.41801	0.702819	0.769484	0.920822	0.541097	0.892027	0.673596	0.0840738	0.196727	0.680534	0.246125
ZNF496	Plasmablast	0.327731	0.0134952	0.163518	0.169492	0.00910076	0.407908	0.964575	0.160394	0.55668	0.53233	0.927089	0.657824	0.129595
TRIM33	Plasmablast	0.327911	-0.00873049	0.774804	0.64536	0.0162608	0.276692	0.640548	0.487917	0.92958	0.445231	0.113719	0.498624	0.112706
COX7A2L	Plasmablast	0.327974	0.00763046	0.394769	0.598991	0.399614	0.520166	0.984208	0.459546	0.232263	0.10053	0.145963	0.836949	0.0984492
XPR1	Plasmablast	0.328011	0.0224326	0.509042	0.209653	0.594058	0.616714	0.0339335	0.704287	0.303662	0.272477	0.503038	0.325531	0.256561
ERBIN	Plasmablast	0.328012	0.0141561	0.0211841	0.00633522	0.637547	0.301586	0.18074	0.393664	0.368344	0.408405	0.131547	0.263156	0.0134307
POLD3	Plasmablast	0.328057	-0.0216561	0.809273	0.677492	0.782836	0.927575	0.184012	0.810611	0.0585349	0.59776	0.807162	0.679792	0.258845
BRPF1	Plasmablast	0.328174	-0.0138145	0.287631	0.645183	0.0992018	0.608917	0.729382	0.737635	0.0864903	0.177091	0.0558168	0.695497	0.0360375
GTPBP10	Plasmablast	0.328218	-0.0117703	0.986868	0.520019	0.573086	0.772182	0.427464	0.464331	0.639847	0.22524	0.585194	0.197052	0.239885
UXS1	Plasmablast	0.328337	-0.012983	0.218322	0.366911	0.544013	0.841538	0.271331	0.700537	0.15635	0.954874	0.530446	0.368343	0.909312
COPG1	Plasmablast	0.328408	0.00666013	0.889228	0.821077	0.832865	0.258909	0.796967	0.531593	0.181122	0.878428	0.142992	0.876698	0.828455
TMEM177	Plasmablast	0.32842	0.0165382	0.909433	0.634829	0.0358679	0.226209	0.867054	0.332499	0.895518	0.199197	0.133793	0.315279	0.725225
ZBTB41	Plasmablast	0.328493	-0.0185667	0.299904	0.37821	0.121872	0.65914	0.0178472	0.603885	0.342222	0.513402	0.621543	0.240662	0.153211
DNAJC6	Plasmablast	0.328525	-0.0527375	0.513708	0.441116	0.367395	0.699215	0.872365	0.824314	0.585119	0.264087	0.196207	0.471078	0.710159
DR1	Plasmablast	0.328716	0.00818655	0.974985	0.183036	0.260526	0.127201	0.210767	0.0869675	0.859617	0.0337791	0.453646	0.214412	0.559191
TRPC4AP	Plasmablast	0.32896	0.00681162	0.587723	0.231489	0.947194	0.411327	0.992949	0.928625	0.170333	0.891149	0.283312	0.5432	0.180627
MYADM	Plasmablast	0.329026	-0.0259009	0.0321531	0.596499	0.986394	0.102684	0.909974	0.611418	0.900726	0.650917	0.558052	0.309736	0.733493
TJAP1	Plasmablast	0.329111	-0.0121554	0.926671	0.424336	0.426487	0.95666	0.115913	0.725266	0.76743	0.107686	0.427216	0.409665	0.318818
AGMAT	Plasmablast	0.32916	0.017048	0.050328	0.0275184	0.444766	0.97037	0.10294	0.333426	0.206224	0.919815	0.762848	0.335957	0.674721
CCDC84	Plasmablast	0.329268	-0.0118778	0.919957	0.463551	0.353512	0.427786	0.631272	0.966033	0.178319	0.049068	0.952178	0.933813	0.676606
XRCC5	Plasmablast	0.32934	-0.00885361	0.409111	0.362561	0.801769	0.718597	0.764609	0.851554	0.0317554	0.616259	0.562467	0.670148	0.284231
LINC02363	Plasmablast	0.329416	0.0334466	0.935038	0.610011	0.527555	0.546966	0.934664	0.325762	0.130668	0.305256	0.576278	0.223121	0.365186
CNPY4	Plasmablast	0.329517	0.0230045	0.57502	0.00915005	0.131709	0.415856	0.0916926	0.410275	0.871928	0.945189	0.484381	0.176612	0.796203
VMAC	Plasmablast	0.329701	0.0191259	0.207885	0.709777	0.98576	0.988461	0.846826	0.518383	0.685619	0.633885	0.277426	0.890984	0.198177
PLOD1	Plasmablast	0.329743	0.0120106	0.891151	0.627325	0.640555	0.213152	0.519833	0.0861626	0.97385	0.887501	0.328858	0.38519	0.323288
RPF2	Plasmablast	0.329811	-0.0119752	0.118398	0.0335009	0.525497	0.390414	0.832777	0.571709	0.0481074	0.787179	0.69369	0.378158	0.0722143
TMEM97	Plasmablast	0.329959	0.0224651	0.00139525	0.97795	0.757002	0.934437	0.397412	0.387928	0.008322	0.892089	0.455323	0.881842	0.0471739
ZNF563	Plasmablast	0.330014	-0.0355791	0.164817	0.204296	0.311381	0.917095	0.0924751	0.0987015	0.575811	0.396746	0.887893	0.88968	0.647216
TIMM17B	Plasmablast	0.330087	-0.0107781	0.516798	0.587988	0.219145	0.584338	0.220147	0.412027	0.403774	0.139334	0.0161328	0.468263	0.0337851
GOSR1	Plasmablast	0.330092	-0.00738052	0.975361	0.409397	0.265373	0.102069	0.484457	0.764683	0.113635	0.476963	0.547678	0.56358	0.785778
TCF25	Plasmablast	0.330217	0.00750815	0.714099	0.803336	0.303961	0.857442	0.563315	0.0797448	0.0767138	0.812554	0.850604	0.562194	0.600644
GMEB1	Plasmablast	0.330217	0.0111476	0.200658	0.329821	0.683649	0.970223	0.485912	0.764576	0.0428824	0.66796	0.714328	0.00454934	0.549945
AL031985.3	Plasmablast	0.33027	0.0358335	0.904987	0.907399	0.598346	0.891907	0.739806	0.78778	0.120924	0.193014	0.749229	0.660178	0.0584068
AC005540.1	Plasmablast	0.330319	-0.0242862	0.741687	0.958655	0.0178257	0.693459	0.0617706	0.148028	0.71358	0.611908	0.38223	0.602513	0.43846
PON2	Plasmablast	0.330359	0.0442701	0.103918	0.00981164	0.952665	0.360834	0.65349	0.117914	0.940421	0.0225289	0.896552	0.242115	0.656947
NR2C2	Plasmablast	0.330366	0.0152434	0.70503	0.0525855	0.270412	0.4093	0.469638	0.32714	0.461638	0.353512	0.436178	0.270951	0.256898
ELMO2	Plasmablast	0.330386	-0.00955258	0.30958	0.8106	0.978959	0.399082	0.457623	0.0149561	0.602066	0.224093	0.430824	0.0725159	0.357911
CYC1	Plasmablast	0.330512	0.00965115	0.0283872	0.532364	0.0940677	0.26473	0.182741	0.531763	0.0169786	0.633149	0.010025	0.808295	0.141029
PRUNE1	Plasmablast	0.33058	0.0098725	0.8363	0.384733	0.592947	0.44925	0.0807105	0.763992	0.445651	0.904314	0.0284463	0.201557	0.0140869
WDR45B	Plasmablast	0.330581	0.00816338	0.997421	0.974322	0.763372	0.104772	0.471293	0.605515	0.933283	0.914682	0.0335104	0.798214	0.58064
ADPRH	Plasmablast	0.330584	0.016012	0.905899	0.51345	0.616871	0.891268	0.382983	0.239463	0.508395	0.0410669	0.169942	0.813918	0.183785
GMEB2	Plasmablast	0.3307	0.0125625	0.6473	0.352483	0.826694	0.946873	0.39394	0.236025	0.152649	0.875926	0.51885	0.463242	0.00949252
IGHV3-30	Plasmablast	0.330797	-0.0358645	0.121479	0.65574	0.382969	0.231209	0.549383	0.0260989	0.894033	0.54783	0.0141337	0.467752	0.0473658
HECTD4	Plasmablast	0.330809	-0.0142804	0.0220097	0.193195	0.0438169	0.77982	0.920264	0.253649	0.732832	0.328981	0.666662	0.0294054	0.985609
HHAT	Plasmablast	0.33095	0.0200743	0.0217086	0.734892	0.2067	0.429789	0.291062	0.479964	0.756719	0.818883	0.0100432	0.146463	0.0282675
CD151	Plasmablast	0.331048	0.0182749	0.538296	0.111172	0.225805	0.950559	0.41186	0.119938	0.362456	0.854234	0.0909288	0.666023	0.30856
SKI	Plasmablast	0.331057	-0.0311892	0.100008	0.416554	0.645238	0.867349	0.147477	0.508502	0.713291	0.225842	0.896066	0.560358	0.318045
AL773545.3	Plasmablast	0.331453	0.0674709	0.80768	0.264501	0.88871	0.257745	0.588652	0.322204	0.462589	0.926089	0.227554	0.0502429	0.630025
METTL26	Plasmablast	0.331458	0.0117877	0.837909	0.769446	0.122018	0.627366	0.543669	0.00573976	0.593117	0.488144	0.0802051	0.706974	0.786995
HSCB	Plasmablast	0.33148	-0.0102035	0.255866	0.0231012	0.313163	0.10044	0.588043	0.725108	0.819306	0.175613	0.357598	0.724637	0.0830835
DHX16	Plasmablast	0.331502	0.00769449	0.415964	0.197265	0.135867	0.145587	0.269493	0.665595	0.197827	0.18434	0.205222	0.930267	0.995559
GSAP	Plasmablast	0.331535	0.0167074	0.393349	0.157173	0.737943	0.464007	0.847436	0.170081	0.152454	0.481815	0.115257	0.905517	0.631928
ZSWIM4	Plasmablast	0.331637	0.0324921	0.959256	0.103289	0.81611	0.359158	0.612364	0.98008	0.279614	0.343219	0.251035	0.331826	0.364898
SETX	Plasmablast	0.331667	-0.0140897	0.0346328	0.670371	0.0971926	0.454334	0.0152918	0.543877	0.506984	0.531058	0.196422	0.759517	0.093339
WASH3P	Plasmablast	0.331776	0.0183054	0.953697	0.0846309	0.395719	0.981792	0.915468	0.38915	0.683036	0.481404	0.744143	0.922642	0.238293
KDELR1	Plasmablast	0.331789	0.0104351	0.256173	0.739925	0.877798	0.320784	0.52456	0.477868	0.121033	0.595842	0.180123	0.943507	0.189362
MLLT1	Plasmablast	0.331972	0.0252661	0.676242	0.464933	0.888158	0.937802	0.836905	0.820106	0.597816	0.801699	0.211902	0.0650611	0.517633
CEP295NL	Plasmablast	0.332003	0.0224055	0.0959172	0.754168	0.034453	0.478153	0.253714	0.978532	0.366619	0.695206	0.561547	0.613243	0.678062
FRMD8	Plasmablast	0.332168	0.00924136	0.385672	0.293439	0.780994	0.276504	0.631793	0.695322	0.88759	0.452151	0.200538	0.89771	0.365932
ANG	Plasmablast	0.33231	-0.0204399	0.971952	0.878578	0.227684	0.497007	0.765228	0.4427	0.539954	0.372772	0.621463	0.695053	0.0877686
PGBD1	Plasmablast	0.332412	0.0257869	0.937447	0.34225	0.310024	0.956856	0.859908	0.0310322	0.0836498	0.915076	0.390732	0.707041	0.924246
POU6F1	Plasmablast	0.332422	-0.0391196	0.0238521	0.327698	0.971401	0.557118	0.204324	0.818821	0.42675	0.613572	0.19168	0.177513	0.634613
BAP1	Plasmablast	0.332502	0.0114542	0.492144	0.0763212	0.49226	0.0840607	0.387323	0.349131	0.123997	0.902346	0.316209	0.339305	0.00220922
EHBP1	Plasmablast	0.332523	-0.0141684	0.424641	0.920847	0.0774749	0.85281	0.0123892	0.90245	0.985445	0.39136	0.595566	0.607506	0.0815526
DDX51	Plasmablast	0.332554	0.0109748	0.685637	0.13034	0.630092	0.706974	0.522798	0.35935	0.167785	0.0858102	0.492423	0.970217	0.756501
C6orf226	Plasmablast	0.332708	0.0182709	0.738398	0.236386	0.012252	0.847005	0.216472	0.508272	0.0621255	0.837876	0.567174	0.24692	0.819831
FBXO42	Plasmablast	0.332727	-0.00848637	0.231552	0.921421	0.116005	0.900624	0.327521	0.394683	0.298277	0.559574	0.194228	0.88352	0.163595
RASD1	Plasmablast	0.332729	-0.0468893	0.322031	0.469053	0.211405	0.340497	0.595836	0.325233	0.125583	0.587024	0.681245	0.155009	0.198575
ATAD3C	Plasmablast	0.332779	0.0249149	0.352669	0.355084	0.198376	0.271124	0.540235	0.749897	0.436485	0.702123	0.0663494	0.376609	0.950989
ZNF192P1	Plasmablast	0.332786	0.0488606	0.215067	0.188591	0.300597	0.156832	0.690187	0.00570687	0.62475	0.0292608	0.565871	0.996799	0.42337
AC093157.1	Plasmablast	0.332949	-0.0175621	0.770421	0.0653226	0.0539011	0.426751	0.0567008	0.401546	0.858692	0.332004	0.903807	0.884105	0.532423
LINC02273	Plasmablast	0.333115	0.045137	0.930218	0.078551	0.706386	0.80986	0.813356	0.155224	0.749576	0.542335	0.624405	0.80116	0.131851
DPY19L2P2	Plasmablast	0.33325	0.0417844	0.464686	0.576211	0.608629	0.736115	0.945881	0.342209	0.8388	0.468193	0.150036	0.0405387	0.780285
ZNF761	Plasmablast	0.333344	-0.0143292	0.890689	0.15371	0.186696	0.575453	0.812411	0.807193	0.660119	0.210733	0.255407	0.845591	0.201635
PUF60	Plasmablast	0.333574	0.00718657	0.0271628	0.853878	0.175565	0.553569	0.222848	0.633586	0.120461	0.46289	0.069255	0.97407	0.116906
CACNA1C	Plasmablast	0.333754	0.0560207	0.860538	0.204509	0.231993	0.565582	0.668941	0.900674	0.554777	0.882634	0.840673	0.884428	0.640476
ZXDB	Plasmablast	0.333818	0.0232668	0.737482	0.627576	0.413447	0.213371	0.809677	0.179007	0.185778	0.469923	0.765422	0.338276	0.966315
LRRC8C	Plasmablast	0.33383	-0.0122631	0.0649071	0.0576999	0.719024	0.379634	0.935399	0.287172	0.042378	0.0485656	0.596472	0.318161	0.312058
RNF4	Plasmablast	0.333922	0.00638103	0.852265	0.927855	0.736843	0.515496	0.701879	0.972527	0.477547	0.443473	0.139403	0.790301	0.765773
MYO6	Plasmablast	0.333972	0.0304685	0.301655	0.183758	0.738627	0.518307	0.764036	0.838397	0.868226	0.434326	0.131616	0.607423	0.226463
CTDSP2	Plasmablast	0.334059	0.0107329	0.0865064	0.0407504	0.292398	0.158344	0.571475	0.183474	0.522339	0.719968	0.367927	0.25452	0.00125775
TRPT1	Plasmablast	0.334144	0.00857816	0.571243	0.436929	0.165567	0.527679	0.311071	0.16827	0.039306	0.942723	0.582508	0.0801324	0.694819
LINC02416	Plasmablast	0.334181	0.0500498	0.192821	0.16461	0.315384	0.463462	0.153475	0.412396	0.669624	0.896944	0.440864	0.696929	0.763588
SLC41A2	Plasmablast	0.334229	0.0213715	0.842634	0.476993	0.210527	0.20287	0.958664	0.357288	0.229523	0.0680275	0.0554197	0.504637	0.0680897
SRPK2	Plasmablast	0.334281	0.0101448	0.750798	0.0829294	0.0704554	0.816302	0.881336	0.49962	0.652659	0.811502	0.935703	0.257141	0.345967
POMP	Plasmablast	0.334607	-0.00945359	0.163541	0.168095	0.645324	0.134424	0.642388	0.372661	0.0535778	0.932187	0.0712013	0.687107	0.022201
RPARP-AS1	Plasmablast	0.334824	0.0195723	0.174261	0.958439	0.389598	0.978027	0.344006	0.343587	0.558715	0.629098	0.650721	0.563336	0.702737
ALG3	Plasmablast	0.334911	-0.00934306	0.532712	0.408628	0.297647	0.220734	0.0685244	0.287096	0.367554	0.368665	0.0272693	0.932016	0.0659384
NOP53	Plasmablast	0.334949	0.0121478	0.135275	0.0212803	0.0197537	0.836003	0.979979	0.429622	0.859394	0.281557	0.81731	0.340243	0.597634
NUP155	Plasmablast	0.335075	-0.0147824	0.795924	0.694148	0.99488	0.985295	0.488555	0.117006	0.330722	0.284956	0.664041	0.215749	0.800132
LINC00324	Plasmablast	0.33521	0.0135419	0.872226	0.227422	0.133345	0.642165	0.740932	0.418984	0.733998	0.84606	0.713724	0.74411	0.197934
ZNF821	Plasmablast	0.335352	-0.0178897	0.0169273	0.120342	0.339596	0.716357	0.754435	0.733075	0.575841	0.881823	0.0445689	0.530764	0.471412
RAB40B	Plasmablast	0.335387	0.0157457	0.813311	0.464564	0.488423	0.135896	0.249227	0.654786	0.114676	0.309588	0.121824	0.894324	0.583011
AL355472.1	Plasmablast	0.335462	0.0270461	0.631782	0.75373	0.50128	0.981234	0.127978	0.580148	0.533444	0.575076	0.212096	0.537986	0.823426
RPS20	Plasmablast	0.335478	0.00993815	0.637006	0.391017	0.111114	0.398979	0.237834	0.414495	0.517962	0.386639	0.336542	0.844884	0.133868
SAP18	Plasmablast	0.335712	-0.00762779	0.305235	0.0727955	0.894827	0.191078	0.535796	0.311254	0.584437	0.25539	0.098963	0.855444	0.0289016
SNRPE	Plasmablast	0.335833	-0.0127938	0.674668	0.316681	0.492891	0.18073	0.956538	0.271825	0.0225176	0.353308	0.0790015	0.372109	0.0130213
PEX5	Plasmablast	0.33587	0.015132	0.120187	0.274537	0.164689	0.732612	0.700234	0.387745	0.438601	0.756107	0.435587	0.556333	0.427039
AC027097.1	Plasmablast	0.335977	0.0189234	0.0750323	0.365423	0.292866	0.385298	0.366868	0.662682	0.121861	0.594928	0.512107	0.468207	0.806575
MRPL48	Plasmablast	0.33602	0.01088	0.00965148	0.647572	0.667159	0.143825	0.876192	0.66436	0.0612323	0.30347	0.212521	0.433981	0.344474
SS18L2	Plasmablast	0.336024	-0.00904545	0.844297	0.709625	0.623042	0.494113	0.558425	0.512993	0.713552	0.322424	0.214602	0.988201	0.375838
KIFC1	Plasmablast	0.336028	-0.0368102	0.294099	0.40785	0.965319	0.370617	0.652841	0.734928	0.0663892	0.987504	0.606173	0.893661	0.849728
NSUN5	Plasmablast	0.336147	-0.00945373	0.53433	0.646151	0.588239	0.747425	0.0709582	0.634281	0.168903	0.464269	0.476886	0.6142	0.0167222
BCAT1	Plasmablast	0.336208	0.0327761	0.982749	0.965168	0.426081	0.258779	0.593652	0.764422	0.682676	0.0235296	0.103014	0.3386	0.654292
AL021453.1	Plasmablast	0.336293	0.0187952	0.119673	0.125124	0.922996	0.585564	0.661923	0.35642	0.84669	0.159132	0.205007	0.731801	0.912171
AMBRA1	Plasmablast	0.336352	0.0169645	0.772967	0.830014	0.639668	0.655778	0.547008	0.700066	0.297615	0.035782	0.805419	0.810607	0.0474915
DDX55	Plasmablast	0.336435	-0.0107058	0.116053	0.313276	0.674809	0.965046	0.0342732	0.0737494	0.4608	0.00876534	0.00202392	0.275827	0.61711
NME4	Plasmablast	0.336475	0.045758	0.953823	0.954952	0.346441	0.79832	0.403472	0.58526	0.586447	0.535244	0.834395	0.340973	0.0920872
PPP1R9A	Plasmablast	0.336624	0.0404483	0.876758	0.0922915	0.777954	0.304868	0.443112	0.768692	0.864678	0.802335	0.22217	0.131173	0.00896723
AP3B1	Plasmablast	0.33675	-0.00750613	0.33345	0.105733	0.0645888	0.588862	0.495752	0.473051	0.763683	0.144702	0.395646	0.965834	0.869202
CDC37	Plasmablast	0.336776	-0.00779555	0.85357	0.715433	0.614108	0.0755634	0.777412	0.552822	0.334905	0.092059	0.714655	0.664197	0.658799
FAM200B	Plasmablast	0.336917	-0.0239228	0.299404	0.265943	0.81471	0.446262	0.800068	0.418563	0.10128	0.621114	0.627422	0.494252	0.904878
KRAS	Plasmablast	0.336984	-0.0105288	0.354982	0.997509	0.337933	0.512993	0.60544	0.170528	0.0520171	0.00796078	0.809106	0.118887	0.280917
CCDC102B	Plasmablast	0.337037	-0.0316185	0.587774	0.195701	0.0551965	0.869146	0.96505	0.969596	0.546666	0.841783	0.249975	0.657164	0.770836
USP11	Plasmablast	0.337051	0.00749343	0.958006	0.948099	0.341934	0.589495	0.0836011	0.671261	0.0336051	0.686111	0.227201	0.720971	0.295495
STRADA	Plasmablast	0.337056	-0.00894438	0.788462	0.979631	0.122787	0.510877	0.544218	0.348362	0.936382	0.862685	0.898308	0.221854	0.395237
TNIP1	Plasmablast	0.337085	0.0113041	0.591813	0.571347	0.3941	0.973659	0.993983	0.839906	0.527012	0.811493	0.0444124	0.196562	0.178492
INTS14	Plasmablast	0.337193	-0.00891906	0.384246	0.735074	0.248248	0.173157	0.131166	0.709143	0.0670788	0.334531	0.866044	0.734543	0.467187
NUTM2B-AS1	Plasmablast	0.337319	-0.0156125	0.568381	0.114729	0.147543	0.470423	0.712364	0.959345	0.926597	0.425313	0.811774	0.0318	0.362623
SESTD1	Plasmablast	0.337468	0.0245222	0.766903	0.0811439	0.530789	0.381667	0.945099	0.726846	0.206344	0.527992	0.302069	0.283983	0.179119
UBAC1	Plasmablast	0.337629	0.0109007	0.447687	0.492853	0.0948576	0.26382	0.600644	0.769936	0.611759	0.795471	0.991898	0.913481	0.709147
AP1G2	Plasmablast	0.337899	0.00946161	0.97066	0.531578	0.829006	0.411529	0.060344	0.216585	0.775161	0.29706	0.602553	0.554826	0.0288683
MTMR4	Plasmablast	0.33801	0.0107874	0.283459	0.351692	0.474268	0.0267625	0.765139	0.49352	0.534654	0.461752	0.154829	0.445461	0.185301
AP5S1	Plasmablast	0.338452	0.0113119	0.140913	0.0450283	0.107421	0.294418	0.138429	0.536472	0.261174	0.349421	0.0408397	0.523104	0.705314
DMAC2	Plasmablast	0.338642	0.00887106	0.153651	0.522558	0.19322	0.329185	0.30471	0.603535	0.0411978	0.506543	0.766686	0.506053	0.185174
BSPRY	Plasmablast	0.338672	0.04333	0.120458	0.56738	0.804767	0.0225518	0.574597	0.180486	0.644119	0.802447	0.238524	0.161779	0.164671
POLR1B	Plasmablast	0.338674	0.0117905	0.722406	0.902862	0.642488	0.257914	0.94491	0.828431	0.280162	0.578709	0.224879	0.0613834	0.285859
RIPK1	Plasmablast	0.338718	-0.010358	0.323627	0.586717	0.0143228	0.706654	0.315315	0.54399	0.313046	0.52821	0.0171375	0.193742	0.00981659
MTRF1L	Plasmablast	0.338739	0.0101646	0.786728	0.0619352	0.625519	0.520247	0.508034	0.476051	0.366898	0.657413	0.318295	0.126865	0.277779
THAP7	Plasmablast	0.33893	0.0107504	0.113267	0.787459	0.166717	0.631491	0.0883192	0.0992556	0.863622	0.0193938	0.970234	0.961705	0.555144
SGF29	Plasmablast	0.338982	0.0118646	0.704637	0.579266	0.041588	0.919803	0.113696	0.0811678	0.162266	0.288605	0.857241	0.853326	0.331186
CCDC117	Plasmablast	0.339025	0.0105968	0.104726	0.065749	0.571351	0.599558	0.137351	0.920587	0.305921	0.420555	0.138137	0.0373569	0.129527
PCMT1	Plasmablast	0.339082	-0.00709204	0.539023	0.122269	0.382874	0.774159	0.59681	0.906187	0.365017	0.306922	0.40335	0.342308	0.234142
PDCD7	Plasmablast	0.3391	0.01033	0.52309	0.35993	0.0394901	0.297508	0.410689	0.954192	0.825614	0.0548632	0.764091	0.631774	0.376529
MTND2P28	Plasmablast	0.339455	-0.0369245	0.77198	0.951266	0.0309677	0.895484	0.579436	0.919181	0.580931	0.0504829	0.287602	0.12293	0.0137124
TALDO1	Plasmablast	0.339492	0.00843967	0.25527	0.28016	0.124585	0.97407	0.424632	0.457229	0.112108	0.634622	0.134312	0.636544	0.023749
PRDX1	Plasmablast	0.33955	0.00882272	0.0376821	0.853439	0.331285	0.836141	0.652235	0.0898952	0.0205133	0.62023	0.497768	0.776588	0.123397
NDUFB5	Plasmablast	0.339553	-0.00835652	0.975687	0.31154	0.362554	0.151666	0.774049	0.40934	0.832012	0.00754154	0.240736	0.576858	0.0786237
SF3A3	Plasmablast	0.339556	-0.00761901	0.700546	0.0388187	0.629086	0.0569655	0.32002	0.278652	0.0580397	0.551821	0.300275	0.625467	0.136989
AC073857.1	Plasmablast	0.33957	-0.0337789	0.315453	0.505836	0.0264171	0.412751	0.196031	0.20026	0.600781	0.620299	0.172162	0.835209	0.635111
PSMB1	Plasmablast	0.339585	0.00722689	0.0801736	0.291242	0.256257	0.317641	0.684592	0.196215	0.242416	0.513646	0.241468	0.774045	0.121687
AL117336.3	Plasmablast	0.339726	0.0349205	0.257618	0.633384	0.259847	0.645747	0.724207	0.587551	0.827688	0.837571	0.227848	0.829218	0.0841956
FPGS	Plasmablast	0.339848	0.00864279	0.980893	0.61467	0.0633151	0.842068	0.478602	0.941841	0.129267	0.959341	0.291397	0.676327	0.422621
C9orf78	Plasmablast	0.339955	0.00688693	0.107271	0.865043	0.610689	0.908978	0.833654	0.751814	0.779108	0.709964	0.067743	0.782895	0.864348
ENTPD3-AS1	Plasmablast	0.34018	-0.0221867	0.854018	0.35885	0.69414	0.559167	0.00513166	0.840646	0.851603	0.290135	0.452213	0.358355	0.0095313
ZNF213	Plasmablast	0.340291	0.01884	0.972678	0.067498	0.894819	0.969622	0.862759	0.677833	0.823511	0.452396	0.0593317	0.499808	0.483665
ZNF710	Plasmablast	0.340297	-0.0232575	0.154743	0.565469	0.531597	0.0712514	0.701213	0.947348	0.403949	0.0693563	0.269056	0.393512	0.979145
CAPN10-AS1	Plasmablast	0.340384	-0.0254496	0.286919	0.378767	0.183858	0.255369	0.0863506	0.917005	0.00570221	0.782515	0.782883	0.975129	0.759528
NAA50	Plasmablast	0.340472	-0.00970231	0.184064	0.19694	0.394228	0.322305	0.106345	0.667669	0.191832	0.530003	0.93884	0.575351	0.852858
BEND4	Plasmablast	0.340784	-0.0253111	0.51296	0.690938	0.0117185	0.0953101	0.0391258	0.437545	0.0582033	0.422544	0.92084	0.23416	0.855476
RUVBL2	Plasmablast	0.340993	0.0101909	0.487203	0.861812	0.0161981	0.24483	0.954229	0.503546	0.0244343	0.939647	0.0545803	0.896796	0.166765
IGBP1	Plasmablast	0.341049	0.00885749	0.85672	0.330481	0.36122	0.682044	0.944209	0.812651	0.183443	0.983637	0.723574	0.668883	0.618543
DYNLT3	Plasmablast	0.341345	-0.0154143	0.849556	0.848203	0.484722	0.351483	0.556847	0.123371	0.648388	0.407977	0.53402	0.391631	0.893364
ATL2	Plasmablast	0.341387	0.0109633	0.582328	0.100158	0.261654	0.76949	0.172438	0.739439	0.23003	0.482025	0.394333	0.664364	0.991219
ZFAT	Plasmablast	0.341579	0.0130207	0.0797353	0.0613904	0.792858	0.352322	0.552149	0.489154	0.816714	0.804926	0.12145	0.623195	0.0452903
ZNF30	Plasmablast	0.3416	0.0306995	0.175776	0.432234	0.820257	0.174626	0.231938	0.687094	0.466357	0.186317	0.121277	0.913822	0.389445
PAXIP1-AS2	Plasmablast	0.341783	0.0510987	0.605481	0.955379	0.458385	0.450518	0.99086	0.382681	0.737639	0.242597	0.128038	0.612576	0.0536677
PLEKHG7	Plasmablast	0.34183	-0.0269148	0.157771	0.396726	0.464684	0.134837	0.992563	0.838357	0.0899751	0.0316827	0.0853427	0.165953	0.946301
CSE1L	Plasmablast	0.341977	-0.0128989	0.943335	0.162072	0.346478	0.222827	0.610651	0.846036	0.081185	0.512628	0.477808	0.782362	0.201604
DESI1	Plasmablast	0.342129	-0.00950501	0.179746	0.0379562	0.822096	0.890647	0.121387	0.0627939	0.590282	0.875499	0.471821	0.955	0.0446914
TXNIP	Plasmablast	0.342208	-0.0186985	0.650092	0.69286	0.00883736	0.176568	0.791868	0.393182	0.0707351	0.617495	0.0137172	0.245444	0.164372
TBC1D10A	Plasmablast	0.34244	0.0115674	0.295643	0.0761289	0.914018	0.853282	0.773715	0.227906	0.689406	0.785938	0.424901	0.957243	0.282369
PDSS2	Plasmablast	0.342479	-0.0100795	0.416889	0.597833	0.0568054	0.817606	0.868837	0.370414	0.769431	0.207792	0.54194	0.817924	0.576708
SH3BP5L	Plasmablast	0.342579	-0.0231859	0.32788	0.42209	0.495647	0.652202	0.951213	0.742704	0.73327	0.309263	0.069892	0.852505	0.343232
MFSD8	Plasmablast	0.342858	0.00964854	0.774405	0.760305	0.83449	0.910449	0.344382	0.472479	0.084669	0.348673	0.846664	0.621201	0.389332
AP002387.1	Plasmablast	0.342975	0.0295545	0.763116	0.110271	0.468317	0.0658247	0.354537	0.799148	0.877149	0.370958	0.0857942	0.977974	0.368376
MYO9A	Plasmablast	0.342996	-0.0185233	0.20805	0.711066	0.0859737	0.640618	0.218447	0.723444	0.462305	0.957112	0.964008	0.695677	0.426907
BLCAP	Plasmablast	0.343049	0.0084073	0.914169	0.852042	0.140958	0.582755	0.828948	0.763901	0.165825	0.570089	0.655631	0.897704	0.0557416
CCZ1	Plasmablast	0.343053	-0.025198	0.0441117	0.496814	0.712616	0.103079	6.62395e-05	0.637632	0.59789	0.642434	0.525333	0.211988	0.31465
ZNF337	Plasmablast	0.343059	-0.0273333	0.948846	0.284295	0.858648	0.922091	0.155969	0.417127	0.985027	0.544763	0.780103	0.662677	0.648808
ZDHHC20	Plasmablast	0.343215	0.0128729	0.42461	0.209215	0.872775	0.163204	0.15131	0.227469	0.332323	0.117896	0.378448	0.289274	0.0278477
AC074117.1	Plasmablast	0.343346	0.0184466	0.938549	0.806019	0.590307	0.79743	0.0239967	0.0913922	0.923224	0.694056	0.786151	0.139625	0.865877
ETAA1	Plasmablast	0.34367	-0.0124535	0.965518	0.952818	0.102835	0.572802	0.514819	0.294201	0.575686	0.341636	0.487369	0.739773	0.0389805
RBM8A	Plasmablast	0.343713	-0.00710295	0.569286	0.061125	0.139993	0.541072	0.704821	0.39046	0.11439	0.314627	0.0839202	0.859113	0.213897
PDIA3	Plasmablast	0.343885	0.0115416	0.187665	0.123691	0.631776	0.147417	0.973189	0.154222	0.440406	0.383677	0.847329	0.445327	0.255343
EDEM3	Plasmablast	0.343954	0.0130562	0.0383183	0.0773408	0.802021	0.144247	0.544293	0.838972	0.873652	0.525434	0.174156	0.900255	0.0719919
AC008736.1	Plasmablast	0.344032	0.030036	0.939679	0.868946	0.143339	0.202747	0.736389	0.518406	0.419672	0.276012	0.731046	0.389161	0.656603
ZNF444	Plasmablast	0.344045	-0.0129391	0.970935	0.790067	0.199473	0.0583415	0.14553	0.0462174	0.307107	0.372969	0.695725	0.429437	0.477113
SMPD3	Plasmablast	0.344156	0.021921	0.11948	0.0618972	0.222913	0.855143	0.225565	0.52366	0.735553	0.473611	0.0612575	0.964925	0.136685
FAM207A	Plasmablast	0.344189	-0.0157807	0.185926	0.804551	0.39069	0.145856	0.0634385	0.593149	0.00406598	0.229005	0.115408	0.921449	0.167797
TMEM181	Plasmablast	0.344395	-0.0157975	0.841925	0.844633	0.0673166	0.663196	0.963354	0.163197	0.85373	0.470757	0.157532	0.37984	0.959459
CIITA	Plasmablast	0.344679	0.0618711	0.548762	0.571133	0.256231	0.233018	0.272475	0.0932979	0.641564	0.742843	0.04476	0.899494	0.542897
CIRBP	Plasmablast	0.344717	0.0105059	0.456873	0.999189	0.916777	0.860162	0.466115	0.140353	0.0517769	0.639949	0.0456486	0.989876	0.380855
C18orf8	Plasmablast	0.34491	-0.00739766	0.753795	0.8859	0.0133946	0.6997	0.76646	0.120327	0.965281	0.894999	0.624329	0.498668	0.36222
PPP2R5C	Plasmablast	0.344939	0.00675337	0.141772	0.852161	0.942514	0.205128	0.0514882	0.540871	0.161263	0.696677	0.21661	0.723354	0.128019
BOD1	Plasmablast	0.344955	-0.0145563	0.833318	0.969999	0.447374	0.141385	0.315287	0.498831	0.28229	0.148816	0.675921	0.545354	0.42244
CSTB	Plasmablast	0.345512	0.018901	0.683432	0.107419	0.922654	0.695984	0.929685	0.322982	0.0148892	0.548714	0.168347	0.990624	0.137469
MANEAL	Plasmablast	0.345897	0.017355	0.96421	0.854762	0.454422	0.239255	0.862125	0.201432	0.841208	0.605723	0.260193	0.892794	0.0024291
NAB1	Plasmablast	0.346004	-0.0180345	0.25707	0.157912	0.035285	0.555853	0.443087	0.395747	0.0387084	0.929646	0.711211	0.517393	0.939443
USP37	Plasmablast	0.346091	-0.0148543	0.830077	0.445469	0.0677412	0.571692	0.40112	0.788663	0.835003	0.956088	0.611171	0.977042	0.494054
CCDC58	Plasmablast	0.346227	0.0419701	0.472698	0.0118825	0.693452	0.996581	0.586143	0.0683716	0.216267	0.435744	0.311653	0.585863	0.00710326
PIAS3	Plasmablast	0.346267	0.00951917	0.823443	0.373917	0.529306	0.636449	0.188612	0.290523	0.269959	0.36724	0.792748	0.568861	0.804198
KDELR2	Plasmablast	0.346274	-0.00988758	0.912484	0.31101	0.625232	0.330255	0.911204	0.258836	0.881647	0.57352	0.588534	0.40833	0.181668
TMEM199	Plasmablast	0.34645	-0.00796262	0.440862	0.0419711	0.0728971	0.106559	0.403715	0.750346	0.568446	0.213136	0.778154	0.862159	0.403368
SLC9B1	Plasmablast	0.346475	-0.030507	0.00671414	0.261313	0.374747	0.0112295	0.310468	0.0952788	0.458139	0.797099	0.131469	0.224883	0.513246
RAB1A	Plasmablast	0.346495	-0.0067823	0.279666	0.0188846	0.471162	0.406659	0.79273	0.510123	0.140672	0.913962	0.882279	0.730057	0.146121
AP3M1	Plasmablast	0.346516	-0.00815163	0.715035	0.00273538	0.165032	0.180808	0.522786	0.20297	0.37061	0.217649	0.133941	0.859725	0.587252
ARID1B	Plasmablast	0.346671	0.0115357	0.427277	0.159131	0.31441	0.0819468	0.132581	0.0281758	0.841604	0.934789	0.543598	0.73717	0.0226924
IGHV5-78	Plasmablast	0.346685	-0.0291172	0.253914	0.858116	0.582024	0.986621	0.830242	0.146914	0.395345	0.457782	0.259917	0.500229	0.195439
AP006621.3	Plasmablast	0.346857	0.0278673	0.800334	0.189413	0.926377	0.465981	0.819681	0.0805045	0.234184	0.447894	0.244969	0.984514	0.289682
IGKV2D-40	Plasmablast	0.347006	-0.0904916	0.701283	0.92013	0.225312	0.0429989	0.794462	0.844816	0.0906082	0.152962	0.204479	0.629157	0.635531
ARL4C	Plasmablast	0.347079	0.0120377	0.857913	0.033376	0.00261809	0.757446	0.966775	0.361692	0.00243315	0.131378	0.310766	0.550409	0.00864011
SEC24D	Plasmablast	0.34708	-0.00828096	0.144992	0.556622	0.375741	0.974675	0.628218	0.598063	0.506463	0.832214	0.187371	0.604168	0.467749
GRAMD1C	Plasmablast	0.347131	-0.0247363	0.6574	0.246727	0.357088	0.498686	0.500574	0.949048	0.915577	0.370047	0.788503	0.687824	0.389489
TUBB3	Plasmablast	0.347216	0.0446924	0.102626	0.426507	0.0490602	0.322337	0.105718	0.312059	0.214991	0.103565	0.346101	0.342427	0.0841822
MTFR1	Plasmablast	0.347412	0.0127018	0.68824	0.123721	0.641532	0.463059	0.425246	0.600257	0.280503	0.57547	0.901103	0.130625	0.790102
DHX9	Plasmablast	0.347416	-0.0114228	0.511994	0.743591	0.0303708	0.0599445	0.762213	0.954454	0.0168225	0.892741	0.295923	0.661454	0.398665
NEU1	Plasmablast	0.347756	0.00811578	0.244396	0.595736	0.893551	0.588241	0.894318	0.656301	0.0665034	0.560194	0.984215	0.742864	0.455215
SNRPGP10	Plasmablast	0.347819	-0.0196746	0.825611	0.397145	0.466108	0.957279	0.840779	0.418157	0.0306459	0.311645	0.0822811	0.30437	0.506676
EXOSC4	Plasmablast	0.347882	-0.0102831	0.839277	0.325153	0.0753251	0.377672	0.0792475	0.13359	0.343138	0.113328	0.00629805	0.651103	0.427276
RABL3	Plasmablast	0.347888	0.00828767	0.303874	0.740664	0.47237	0.173002	0.689169	0.886969	0.784138	0.950587	0.76685	0.639143	0.361909
COPS7B	Plasmablast	0.347969	0.00739503	0.249385	0.565302	0.167174	0.0821449	0.464798	0.171234	0.608985	0.917007	0.12562	0.971835	0.582367
RNVU1-4	Plasmablast	0.348114	0.0428299	0.990133	0.737277	0.651023	0.0788634	0.53793	0.75614	0.0898079	0.415903	0.801836	0.093272	0.928199
IGKV1-39	Plasmablast	0.348124	0.0273774	0.966698	0.686375	0.438995	0.423321	0.99225	0.510057	0.00442205	0.0327269	0.809676	0.856862	0.324807
SLC35A3	Plasmablast	0.348318	0.00956641	0.18551	0.723515	0.169313	0.777963	0.336295	0.321589	0.496939	0.189826	0.797524	0.546107	0.851633
CENPI	Plasmablast	0.348409	-0.0517558	0.998415	0.208128	0.45577	0.0841138	0.0954538	0.938314	0.0195779	0.785999	0.706025	0.854824	0.627973
EPB41L4A	Plasmablast	0.348602	0.0336979	0.0323794	0.382242	0.726054	0.334533	0.0190476	9.40193e-09	0.759954	0.63371	0.000665382	0.000391411	0.236166
TCP11L2	Plasmablast	0.348698	0.0195967	0.0270659	0.00158501	0.0321694	0.227961	0.379267	0.517047	0.0547849	0.187881	0.260501	0.385326	0.391321
BAIAP3	Plasmablast	0.348757	0.0239661	0.0187183	0.0247364	0.580404	0.235133	0.622196	0.865382	0.323349	0.948852	0.321342	0.487334	0.188265
TMEM126B	Plasmablast	0.348793	-0.00930423	0.270642	0.187076	0.809021	0.83481	0.353171	0.842606	0.0841801	0.930198	0.325196	0.64261	0.0210363
CHPF	Plasmablast	0.348907	0.0119904	0.579212	0.202426	0.326201	0.545972	0.0647283	0.450128	0.742073	0.823564	0.154575	0.967933	0.744013
UBXN1	Plasmablast	0.349062	0.00860994	0.425302	0.0362869	0.130749	0.678008	0.280032	0.837154	0.966869	0.233566	0.428092	0.4031	0.628837
CTSH	Plasmablast	0.349095	-0.0210231	0.199594	0.618529	0.650703	0.0917676	0.421388	0.876156	0.422842	0.934248	0.603466	0.336782	0.712906
USP33	Plasmablast	0.349196	-0.0091427	0.174555	0.716189	0.124691	0.940213	0.106087	0.790727	0.625055	0.847128	0.342264	0.468163	0.211142
ZNF17	Plasmablast	0.349235	-0.0184691	0.592354	0.370201	0.964911	0.0932472	0.485648	0.263029	0.476417	0.0280677	0.159144	0.829173	0.182391
PARS2	Plasmablast	0.349423	0.018959	0.729341	0.0515539	0.195658	0.314847	0.0342428	0.230988	0.586022	0.836229	0.374646	0.331476	0.828778
SUV39H1	Plasmablast	0.34945	-0.0211511	0.876652	0.655953	0.501401	0.728715	0.152357	0.31175	0.00344137	0.733353	0.035587	0.618064	0.335272
CDC23	Plasmablast	0.349532	-0.00823016	0.881462	0.0909296	0.911503	0.346896	0.871822	0.219972	0.380043	0.989867	0.187946	0.815235	0.943501
AC090114.2	Plasmablast	0.349747	0.0353646	0.824398	0.512321	0.439413	0.948685	0.537014	0.596596	0.489542	0.730071	0.576573	0.44466	0.235814
DIMT1	Plasmablast	0.349799	0.00871957	0.424025	0.17418	0.222686	0.408158	0.126489	0.531802	0.778714	0.541795	0.637567	0.945606	0.132632
EGLN1	Plasmablast	0.349814	0.00907386	0.102587	0.0261895	0.546732	0.496177	0.667022	0.357114	0.955233	0.184933	0.243388	0.57683	0.0924195
RTKN	Plasmablast	0.349931	0.0365447	0.689291	0.266646	0.620873	0.797269	0.65164	0.160508	0.324237	0.535947	0.804295	0.0437365	0.81803
AFG3L2	Plasmablast	0.349946	0.00945223	0.134504	0.791725	0.277652	0.222625	0.0494831	0.439614	0.0909166	0.183571	0.873083	0.67943	0.619217
TRAPPC8	Plasmablast	0.349965	-0.0106131	0.225354	0.611868	0.0603953	0.535856	0.138013	0.834307	0.40726	0.764045	0.0765369	0.324581	0.0197416
ZNF175	Plasmablast	0.35011	-0.0246761	0.272462	0.962486	0.409314	0.263082	0.426394	0.225222	0.415718	0.626184	0.214425	0.797355	0.312628
RAB3GAP1	Plasmablast	0.350225	-0.0120369	0.265348	0.527031	0.0627387	0.915143	0.0289551	0.0304761	0.0936139	0.0510895	0.35571	0.841049	0.660049
KCTD17	Plasmablast	0.350303	0.0212447	0.38804	0.562289	0.696918	0.276021	0.777612	0.334255	0.0603989	0.371072	0.640046	0.76864	0.729176
PRR13	Plasmablast	0.350472	-0.0080704	0.618164	0.160245	0.104644	0.328325	0.525097	0.623534	0.326845	0.302755	0.0836013	0.541147	0.154726
PRMT2	Plasmablast	0.350492	0.0104282	0.375935	0.600314	0.925414	0.129587	0.843006	0.952142	0.414786	0.487156	0.709543	0.877663	0.155694
SBDSP1	Plasmablast	0.350699	-0.0138206	0.481898	0.906094	0.158337	0.933689	0.323967	0.887989	0.860635	0.129942	0.888041	0.752016	0.967473
ALMS1	Plasmablast	0.350713	0.0202067	0.55085	0.905031	0.914207	0.391321	0.0649699	0.798985	0.0930814	0.11708	0.222292	0.873373	0.879993
SCAF11	Plasmablast	0.350758	-0.00702419	0.585318	0.831085	0.56538	0.173347	0.764264	0.303248	0.732805	0.519879	0.651699	0.349853	0.953466
CEBPZOS	Plasmablast	0.350784	0.0125784	0.151116	0.0743067	0.75346	0.291994	0.888595	0.861804	0.612077	0.586347	0.474323	0.245562	0.652672
SUGP1	Plasmablast	0.350843	0.00736683	0.674373	0.927377	0.842803	0.211395	0.86178	0.869003	0.528167	0.931773	0.980608	0.469518	0.783772
MYEF2	Plasmablast	0.350873	0.0280153	0.772238	0.912805	0.121837	0.393245	0.767506	0.123196	0.959608	0.177817	0.0895419	0.896061	0.570038
CAPN15	Plasmablast	0.350888	-0.0157232	0.167678	0.232876	0.520534	0.249136	0.605841	0.915119	0.305531	0.17704	0.411057	0.910813	0.415754
MPP6	Plasmablast	0.35097	-0.0144382	0.491473	0.580296	0.290085	0.783059	0.278488	0.358314	0.367664	0.596858	0.300466	0.314406	0.193243
MARS2	Plasmablast	0.350976	0.0134834	0.0777271	0.995197	0.0868585	0.0715116	0.722988	0.101567	0.907149	0.986974	0.516375	0.54082	0.0133307
OTUD1	Plasmablast	0.351061	0.0306291	0.905635	0.69306	0.245435	0.64513	0.382157	0.730303	0.641298	0.0786412	0.115892	0.746356	0.539792
PSTPIP1	Plasmablast	0.351129	0.0303969	0.602693	0.85564	0.397979	0.0112792	0.166961	0.650288	0.234379	0.685531	0.595893	0.57939	0.477197
KDM6B	Plasmablast	0.351147	0.0360501	0.126195	0.362365	0.864171	0.67713	0.849985	0.0309823	0.444078	0.451414	0.344312	0.217707	0.778786
ZMYND8	Plasmablast	0.351368	-0.0087174	0.764895	0.289268	0.378175	0.0201782	0.880859	0.587663	0.401074	0.421511	0.839141	0.801204	0.945133
DYNC1LI2	Plasmablast	0.35141	-0.00901522	0.773526	0.585787	0.385916	0.531731	0.735833	0.335683	0.773496	0.817682	0.205062	0.876732	0.525985
LRCH4	Plasmablast	0.351549	0.00889085	0.346305	0.145796	0.326909	0.614251	0.475314	0.498514	0.372029	0.907232	0.33638	0.437808	0.124707
DOK1	Plasmablast	0.351655	0.0102584	0.261354	0.0882618	0.157648	0.829316	0.718504	0.733048	0.811087	0.634093	0.288498	0.417276	0.332988
P4HA1	Plasmablast	0.351675	0.0114482	0.553046	0.589252	0.381708	0.315239	0.837255	0.662204	0.496107	0.549495	0.58786	0.604672	0.24997
GLE1	Plasmablast	0.351775	0.00848587	0.130376	0.645316	0.593796	0.9046	0.400397	0.943059	0.079277	0.641189	0.606955	0.798527	0.171146
FRG1	Plasmablast	0.351776	-0.00938245	0.0163936	0.0529008	0.893717	0.623887	0.975183	0.542622	0.405977	0.0379404	0.196762	0.848724	0.027074
LSP1	Plasmablast	0.351789	0.00841625	0.674742	0.433678	0.00298085	0.119511	0.256297	0.389024	0.77341	0.37745	0.377635	0.665237	0.348175
VSIG10	Plasmablast	0.351871	0.0232251	0.974447	0.202547	0.204951	0.290485	0.00560976	0.594446	0.333145	0.844957	0.0418284	0.537294	0.974953
CENPX	Plasmablast	0.351883	0.0124529	0.13152	0.191992	0.293041	0.634456	0.625521	0.128327	0.00176895	0.0486147	0.0029551	0.656503	0.302555
KHDC1	Plasmablast	0.351939	0.0162702	0.179622	0.669165	0.0279367	0.33448	0.214168	0.364664	0.1112	0.0958606	0.0021136	0.590869	0.98848
FOXRED2	Plasmablast	0.352151	0.0270352	0.367244	0.483677	0.394848	0.235854	0.562336	0.415015	0.388527	0.945654	0.0672785	0.530413	0.179492
LPAR2	Plasmablast	0.352264	-0.0177616	0.847175	0.0230672	0.992054	0.669555	0.905381	0.535374	0.441956	0.678196	0.742852	0.862235	0.253889
POP1	Plasmablast	0.352324	-0.0174946	0.772453	0.0720434	0.22951	0.422778	0.790616	0.487054	0.405757	0.150933	0.0203224	0.815036	0.0983602
TSPAN4	Plasmablast	0.3524	0.0247403	0.75682	0.194924	0.525662	0.849226	0.30953	0.58206	0.47645	0.250921	0.471549	0.977362	0.364374
ACTB	Plasmablast	0.35272	0.0120001	0.653832	0.226656	0.173604	0.587447	0.856008	0.817936	0.0048338	0.29087	0.191083	0.981863	0.859619
SNRK	Plasmablast	0.352886	0.0127684	0.256056	0.0411444	0.975892	0.494117	0.7122	0.0667205	0.642455	0.328344	0.33547	0.534719	0.0209278
ORC1	Plasmablast	0.352996	-0.0330366	0.824377	0.957114	0.636779	0.926738	0.313802	0.886709	0.000399423	0.903212	0.842912	0.905282	0.351344
NPIPB5	Plasmablast	0.353019	-0.0399918	0.639095	0.356783	0.836952	0.364631	0.708115	0.183558	0.124514	0.0279615	0.980202	0.105752	0.469881
ZNF18	Plasmablast	0.353122	-0.0138046	0.733499	0.227312	0.547834	0.904037	0.122002	0.343942	0.760182	0.923956	0.789021	0.31127	0.916157
KXD1	Plasmablast	0.353281	0.00809093	0.7327	0.396269	0.357271	0.198738	0.291232	0.219352	0.314644	0.840604	0.0231115	0.750173	0.298762
C9orf16	Plasmablast	0.353318	0.0128291	0.243388	0.089211	0.0416757	0.781863	0.814436	0.891968	0.67304	0.788988	0.419898	0.856333	0.413083
APLF	Plasmablast	0.353321	0.0176997	0.217619	0.824642	0.50426	0.646375	0.804107	0.900261	0.643801	0.438041	0.436488	0.747955	0.235685
C16orf72	Plasmablast	0.353336	-0.0104155	0.137298	0.190008	0.197648	0.0467601	0.808034	0.219797	0.635191	0.364942	0.00597931	0.0732032	0.0568442
POLR3E	Plasmablast	0.353442	0.00855202	0.671946	0.798071	0.613554	0.455639	0.569449	0.522465	0.0948524	0.461239	0.378801	0.703832	0.150936
CYTH2	Plasmablast	0.353475	0.00987538	0.236933	0.126202	0.665075	0.602429	0.539041	0.49124	0.507642	0.365115	0.838057	0.711291	0.459033
RPS13	Plasmablast	0.353491	0.0088027	0.722859	0.44405	0.0537509	0.892015	0.44432	0.242869	0.029097	0.0959807	0.403344	0.860413	0.0492483
UBE2O	Plasmablast	0.353769	-0.0106333	0.070117	0.364933	0.533837	0.811195	0.436782	0.368618	0.856078	0.341832	0.349229	0.35259	0.967075
ESR1	Plasmablast	0.353918	0.0175884	0.203625	0.844606	0.143294	0.817113	0.273286	0.562495	0.130037	0.422539	0.0780859	0.795944	0.990758
TXNDC11	Plasmablast	0.353954	-0.00999931	0.616089	0.0102057	0.752215	0.522114	0.823317	0.640703	0.20944	0.464847	0.701266	0.406846	0.769034
MEPCE	Plasmablast	0.354257	0.0161821	0.550055	0.0406584	0.50761	0.866798	0.959082	0.685077	0.634006	0.909008	0.450727	0.215765	0.712943
TIMM8B	Plasmablast	0.354294	0.0107512	0.10403	0.988015	0.174011	0.972592	0.435704	0.328661	0.144475	0.756738	0.0553081	0.830283	0.28054
POR	Plasmablast	0.354331	0.0120193	0.577023	0.684246	0.437495	0.541329	0.618379	0.242343	0.980258	0.29397	0.526628	0.815485	0.685807
UMAD1	Plasmablast	0.354601	-0.00884591	0.6249	0.445135	0.247981	0.583071	0.15726	0.230345	0.135359	0.446079	0.737423	0.710986	0.214489
ARMCX5	Plasmablast	0.35462	0.0176109	0.332082	0.703385	0.358937	0.305902	0.666264	0.647793	0.434058	0.337231	0.487153	0.0669516	0.765023
CAV1	Plasmablast	0.354724	0.0178323	0.0766092	0.896716	0.846313	0.644221	0.29401	0.832288	0.49067	0.0131603	0.806354	0.648427	0.39914
NCL	Plasmablast	0.355144	0.00833531	0.15214	0.794671	0.193287	0.508516	0.641251	0.118184	0.0770603	0.142788	0.365348	0.939348	0.105617
ZBED4	Plasmablast	0.355229	-0.014204	0.71865	0.93403	0.373706	0.777034	0.681387	0.403075	0.12213	0.614522	0.411742	0.297023	0.60106
CWF19L2	Plasmablast	0.355293	-0.0130023	0.427151	0.744765	0.640588	0.710189	0.96836	0.776972	0.775446	0.443898	0.954411	0.398309	0.424297
LRRC23	Plasmablast	0.355345	0.024184	0.881993	0.980716	0.363336	0.522832	0.866716	0.718248	0.575138	0.399638	0.276133	0.987881	0.180526
YWHAG	Plasmablast	0.355498	-0.0282884	0.609135	0.918073	0.525734	0.372212	0.574458	0.965548	0.859195	0.999446	0.633195	0.00334215	0.895683
ZNF724	Plasmablast	0.355518	-0.0339086	0.923515	0.926633	0.367622	0.107928	0.588964	0.632151	0.557515	0.0113543	0.703602	0.508135	0.949566
CLK2	Plasmablast	0.355528	0.0096892	0.29026	0.264058	0.478443	0.554618	0.493044	0.963195	0.0757879	0.0675517	0.714718	0.516723	0.00445915
TRO	Plasmablast	0.355573	0.0650125	0.94263	0.842642	0.852963	0.190216	0.821864	0.837939	0.220734	0.456603	0.245885	0.358414	0.983102
FAHD2CP	Plasmablast	0.355583	0.0206148	0.152577	0.201926	0.646759	0.176554	0.59434	0.55346	0.572356	0.66827	0.771862	0.85243	0.511902
ATP2C1	Plasmablast	0.355688	0.00970952	0.330823	0.0393153	0.841556	0.459184	0.93941	0.368971	0.93631	0.987038	0.210488	0.150952	0.273714
MAML1	Plasmablast	0.35572	0.0147027	0.131028	0.401154	0.604575	0.745693	0.0231481	0.427817	0.884905	0.664806	0.190559	0.342613	0.0923168
CYP4V2	Plasmablast	0.355804	0.0175754	0.404578	0.950737	0.980164	0.772983	0.0228676	0.201979	0.708878	0.446947	0.0378764	0.595402	0.726227
AP000769.1	Plasmablast	0.355818	-0.0416858	0.446948	0.035386	0.262099	0.948294	0.881949	0.540256	0.759879	0.251739	0.441546	0.33638	0.652525
MYDGF	Plasmablast	0.35584	0.0121514	0.130732	0.861611	0.183178	0.672191	0.340921	0.118038	0.870238	0.880885	0.237317	0.806402	0.110489
PIGBOS1	Plasmablast	0.355998	0.0108644	0.0622842	0.516961	0.785018	0.752727	0.144335	0.844437	0.840429	0.878253	0.889089	0.969358	0.14912
PSMD5	Plasmablast	0.356036	-0.00902475	0.851361	0.0556259	0.764426	0.671677	0.262439	0.752703	0.237756	0.693162	0.835072	0.181116	0.699226
CAT	Plasmablast	0.356252	0.0084333	0.446652	0.843825	0.0183268	0.897477	0.498371	0.670672	0.111761	0.681177	0.738886	0.899846	0.196859
USP38	Plasmablast	0.356305	-0.00928476	0.0853249	0.40506	0.838678	0.300462	0.289	0.324671	0.769066	0.859937	0.224616	0.641128	0.550301
CCNK	Plasmablast	0.356388	-0.0197696	0.777971	0.712364	0.201543	0.0312557	0.106503	0.469304	0.715653	0.481589	0.58741	0.660629	0.882649
KCTD12	Plasmablast	0.356574	0.0362511	0.66887	0.0629921	0.952718	0.584944	0.579588	0.934344	0.718785	0.652117	0.842272	0.306226	0.23083
LRRC37BP1	Plasmablast	0.356605	0.020402	0.95696	0.91451	0.475012	0.634256	0.90873	0.289773	0.233271	0.666856	0.0692928	0.972603	0.189497
CARD8-AS1	Plasmablast	0.356673	-0.0170186	0.78963	0.945252	0.3407	0.0916673	0.919829	0.868854	0.487161	0.127846	0.142634	0.028358	0.604041
RGS10	Plasmablast	0.356764	0.0160029	0.401955	0.475857	0.145154	0.180194	0.5087	0.434592	0.88984	0.723337	0.561147	0.82993	0.965301
CCDC121	Plasmablast	0.35679	0.0373066	0.690753	0.967124	0.510557	0.363054	0.396078	0.347211	0.161737	0.541633	0.661694	0.213361	0.12576
SYTL1	Plasmablast	0.356834	0.0158623	0.683145	0.947461	0.997959	0.721909	0.973602	0.919011	0.0779241	0.768331	0.0957927	0.445827	0.0712715
PCNX3	Plasmablast	0.356861	-0.0152305	0.043813	0.597762	0.804399	0.475804	0.816175	0.1246	0.158016	0.190233	0.434934	0.72043	0.442871
PPWD1	Plasmablast	0.356965	-0.00804278	0.826403	0.658583	0.461369	0.184177	0.479916	0.516562	0.116144	0.0361784	0.731058	0.680828	0.364503
TUBA1C	Plasmablast	0.356998	-0.0161857	0.993787	0.767347	0.456649	0.867815	0.884626	0.183249	1.77129e-06	0.539014	0.0721762	0.374707	0.387282
BTN1A1	Plasmablast	0.357037	0.0294506	0.567285	0.946684	0.829368	0.405709	0.666781	0.188127	0.0706045	0.735576	0.547762	0.781337	0.602638
SIRT7	Plasmablast	0.357248	-0.00889927	0.219935	0.723213	0.675821	0.268735	0.673809	0.850681	0.820418	0.335381	0.192451	0.5144	0.363206
MLEC	Plasmablast	0.357351	0.008992	0.701907	0.49057	0.222556	0.0633316	0.767798	0.801803	0.197338	0.956117	0.0585159	0.733929	0.52044
CRK	Plasmablast	0.357358	0.00875198	0.222724	0.410441	0.954092	0.902155	0.132038	0.412364	0.558609	0.606279	0.0588488	0.889907	0.371458
SNX24	Plasmablast	0.357543	0.0299391	0.649706	0.149439	0.329738	0.374739	0.474292	0.450627	0.796251	0.552254	0.337451	0.563777	0.669337
NELFCD	Plasmablast	0.357722	0.00772998	0.0586232	0.930625	0.141425	0.500577	0.294551	0.382749	0.0587875	0.0296894	0.381886	0.732013	0.993278
MELTF	Plasmablast	0.357762	0.0383132	0.335727	0.904566	0.825148	0.926256	0.369198	0.014276	0.325418	0.0145865	0.685224	0.360005	0.681983
BTAF1	Plasmablast	0.357924	-0.0111486	0.0148401	0.829161	0.0384509	0.707993	0.519697	0.430024	0.593706	0.933016	0.364819	0.158865	0.00261889
ATP6V0A2	Plasmablast	0.357926	-0.00930659	0.0255168	0.451802	0.920244	0.700066	0.877202	0.984694	0.715319	0.165552	0.537561	0.526168	0.6507
PLXNB2	Plasmablast	0.357939	0.0280279	0.637286	0.239796	0.571603	0.354978	0.513702	0.500893	0.226012	0.407325	0.460703	0.215757	0.526437
GNB5	Plasmablast	0.358268	-0.0125811	0.00167507	0.565229	0.737646	0.478666	0.83739	0.00903707	0.406034	0.612869	0.171259	0.976067	0.49481
AC018797.2	Plasmablast	0.358349	-0.0322012	0.614952	0.441195	0.643759	0.484533	0.655874	0.426302	0.888009	0.792757	0.0239293	0.838835	0.023016
DARS2	Plasmablast	0.358378	0.0114565	0.467084	0.92042	0.779706	0.017845	0.266775	0.937339	0.136306	0.770202	0.533434	0.215257	0.614709
ZNF572	Plasmablast	0.358568	0.0454336	0.622207	0.828617	0.517131	0.965249	0.0946823	0.0892665	0.125714	0.925645	0.253765	0.486519	0.7309
CRYBG1	Plasmablast	0.358598	-0.0263705	0.0413707	0.719565	0.631598	0.4323	0.451147	0.733875	0.614367	0.595513	0.901768	0.966455	0.565182
TMED2	Plasmablast	0.358616	0.00757684	0.854567	0.698385	0.503216	0.370931	0.171301	0.530346	0.967635	0.177461	0.543481	0.156969	0.544159
XIAP	Plasmablast	0.35877	-0.0102418	0.100327	0.257515	0.242572	0.0556302	0.0161319	0.551978	0.268833	0.689531	0.59456	0.322094	0.524007
ZFC3H1	Plasmablast	0.358797	-0.00918128	0.763392	0.64627	0.488914	0.114438	0.701979	0.12106	0.761473	0.288377	0.586171	0.839753	0.210818
ZMYND19	Plasmablast	0.358853	0.0101759	0.890131	0.314941	0.399207	0.0751281	0.508766	0.598753	0.0710855	0.0208018	0.901214	0.504976	0.682277
RASSF3	Plasmablast	0.358876	-0.0296212	0.652704	0.562448	0.460539	0.591769	0.492314	0.212624	0.481174	0.538772	0.173283	0.484959	0.632956
LETM1	Plasmablast	0.359036	-0.0115514	0.402124	0.431106	0.908882	0.407344	0.276629	0.994751	0.317121	0.82302	0.910612	0.427791	0.392762
BRPF3	Plasmablast	0.359063	-0.0132586	0.274403	0.626969	0.0863246	0.475491	0.828585	0.709919	0.911607	0.939833	0.263101	0.0884937	0.800261
PHPT1	Plasmablast	0.35914	-0.0105344	0.235233	0.105707	0.486032	0.0871441	0.470044	0.179261	0.678176	0.97461	0.402181	0.760249	0.0861968
CA5BP1	Plasmablast	0.359236	-0.0154102	0.319081	0.241339	0.729501	0.347929	0.132612	0.681272	0.0537315	0.352337	0.00575982	0.908349	0.00483023
MYOM2	Plasmablast	0.35945	0.0941071	0.225816	0.611307	0.21294	0.456993	0.0626828	0.955027	0.417213	0.6455	0.6536	0.762587	0.701137
CRLF3	Plasmablast	0.359483	0.00839487	0.326991	0.277366	0.927063	0.663331	0.369634	0.518748	0.539073	0.292888	0.442509	0.171616	0.0255784
SCAMP4	Plasmablast	0.359631	0.0156329	0.568482	0.0410555	0.382407	0.722195	0.52139	0.17128	0.939797	0.849129	0.202366	0.21582	0.420284
GUCD1	Plasmablast	0.359642	0.00753831	0.844446	0.587669	0.322654	0.173445	0.653678	0.409762	0.209182	0.649822	0.0934063	0.832955	0.858567
CLNS1A	Plasmablast	0.35972	0.00766368	0.715727	0.926016	0.285605	0.300179	0.740983	0.702904	0.40516	0.573833	0.0481951	0.462417	0.582345
PMEL	Plasmablast	0.359877	-0.0430451	0.973776	0.470297	0.687505	0.679385	0.761444	0.842137	0.333572	0.0108184	0.893049	0.651446	0.84099
AL354707.1	Plasmablast	0.359923	0.0232901	0.828507	0.982666	0.736952	0.405906	0.844759	0.065114	0.155457	0.485336	0.676157	0.163718	0.559732
HSF5	Plasmablast	0.359932	0.0389055	0.865974	0.862561	0.775166	0.558932	0.79991	0.11628	0.444171	0.205695	0.931314	0.233976	0.178747
AL022328.4	Plasmablast	0.35995	-0.0337625	0.536537	0.418907	0.916739	0.548933	0.478902	0.341061	0.901694	0.713118	0.853847	0.330547	0.661182
AC097376.2	Plasmablast	0.360291	-0.0188206	0.50354	0.704243	0.00392049	0.331469	0.586739	0.302882	0.907051	0.530846	0.619145	0.711295	0.58305
TMEM154	Plasmablast	0.36039	0.0112049	0.902807	0.101809	0.625163	0.798996	0.370453	0.356547	0.594853	0.568421	0.738971	0.810333	0.555439
RUFY2	Plasmablast	0.360469	-0.014994	0.137175	0.912818	0.114578	0.406971	0.215449	0.335014	0.565995	0.684902	0.950267	0.643745	0.244818
HIST1H4E	Plasmablast	0.360476	-0.035913	0.231042	0.0967623	0.00781996	0.392742	0.612989	0.898087	0.275581	0.969201	0.00726059	0.806093	0.951442
PNKP	Plasmablast	0.360481	0.010177	0.472399	0.938248	0.863566	0.547624	0.863137	0.729821	0.140093	0.801702	0.393911	0.415854	0.797522
UFSP2	Plasmablast	0.360525	-0.00892832	0.303933	0.218762	0.754104	0.253198	0.159643	0.723359	0.0478679	0.491537	0.954576	0.423342	0.792391
HIVEP2	Plasmablast	0.360553	0.0195348	0.103188	0.643231	0.208467	0.240773	0.0711538	0.99402	0.279849	0.733171	0.207444	0.614853	0.0169854
AC078883.3	Plasmablast	0.360555	0.0247624	0.544353	0.960223	0.78173	0.772825	0.196952	0.461328	0.224735	0.863853	0.891103	0.0789502	0.466865
STX18	Plasmablast	0.360616	0.00849842	0.0013613	0.121273	0.311327	0.690741	0.283162	0.172625	0.646768	0.894728	0.419381	0.265783	0.25335
TXNDC15	Plasmablast	0.360623	-0.00801114	0.149372	0.081958	0.268667	0.677475	0.827982	0.73049	0.569424	0.479592	0.839585	0.371138	0.0809135
KCP	Plasmablast	0.360642	0.018487	0.254985	0.231035	0.207821	0.124925	0.648201	0.532699	0.399055	0.558549	0.0383792	0.852513	0.88948
DRG2	Plasmablast	0.360751	-0.00774803	0.323065	0.481906	0.909764	0.13611	0.136993	0.224949	0.644834	0.0256231	0.97357	0.932867	0.571101
IGKV1D-12	Plasmablast	0.360967	-0.0370622	0.730011	0.0373833	0.617796	0.337116	0.658977	0.547029	0.315784	0.0383988	0.945779	0.400215	0.53294
CEP85	Plasmablast	0.361109	-0.0121162	0.955898	0.307297	0.0591516	0.864833	0.787736	0.893601	0.223407	0.782905	0.663603	0.577245	0.420708
SEC31A	Plasmablast	0.361348	-0.00741589	0.428388	0.594464	0.213644	0.951177	0.635734	0.798424	0.247305	0.623011	0.485344	0.971257	0.709589
FAM103A1	Plasmablast	0.361367	-0.0088368	0.241537	0.117508	0.750249	0.645461	0.672229	0.509057	0.132917	0.750296	0.345474	0.753617	0.94521
XRCC6	Plasmablast	0.361387	0.00769597	0.565641	0.586482	0.300501	0.129176	0.474912	0.623644	0.0375955	0.58729	0.161412	0.884847	0.595288
GBF1	Plasmablast	0.361545	0.0116717	0.232173	0.934179	0.161801	0.184443	0.142596	0.89089	0.174641	0.161316	0.284803	0.716908	0.125008
DDR2	Plasmablast	0.361589	-0.0406831	0.911137	0.975764	0.656925	0.595984	0.315835	0.055412	0.080354	0.0485773	0.961357	0.0379914	0.179279
CCT6A	Plasmablast	0.361631	-0.00908853	0.470679	0.328707	0.900191	0.883449	0.820706	0.894748	0.0116331	0.958082	0.260634	0.932006	0.0605813
ORMDL1	Plasmablast	0.361638	-0.00952959	0.597766	0.496941	0.239133	0.38119	0.749436	0.816739	0.0863053	0.916052	0.888329	0.72235	0.168072
ACBD6	Plasmablast	0.36168	0.00824164	0.0101727	0.21609	0.946709	0.524847	0.411006	0.038675	0.743035	0.814284	0.0498292	0.554292	0.394601
ENY2	Plasmablast	0.361781	-0.00839019	0.792173	0.959188	0.596406	0.508741	0.667738	0.959551	0.00994758	0.427362	0.184904	0.849687	0.133541
RWDD4	Plasmablast	0.362	0.00903812	0.210537	0.689157	0.405556	0.957005	0.59268	0.689438	0.461418	0.376634	0.425999	0.618388	0.115129
DSCC1	Plasmablast	0.362061	-0.0394897	0.475382	0.698659	0.841163	0.819531	0.248174	0.31512	0.0225075	0.68683	0.832433	0.997192	0.160712
THOC2	Plasmablast	0.362073	-0.00711221	0.661301	0.0646003	0.361696	0.885841	0.648111	0.462841	0.480351	0.987404	0.784817	0.312788	0.603817
CDAN1	Plasmablast	0.362209	0.0124714	0.475419	0.321729	0.697231	0.835525	0.515866	0.62536	0.0966761	0.0656336	0.274877	0.292976	0.988302
ADAMTSL4-AS1	Plasmablast	0.362253	-0.0292466	0.778517	0.783029	0.076099	0.297175	0.86545	0.962181	0.255461	0.381102	0.35822	0.104184	0.57345
SSRP1	Plasmablast	0.362276	0.0114769	0.382655	0.380918	0.830219	0.069169	0.408521	0.636753	0.0642823	0.0823136	0.530827	0.602025	0.0393678
NDUFB11	Plasmablast	0.36238	0.00917739	0.16267	0.574717	0.0952144	0.328566	0.922182	0.468106	0.906573	0.344376	0.137073	0.973469	0.0207606
SLAIN2	Plasmablast	0.362517	-0.00928056	0.596756	0.955424	0.881575	0.638905	0.0737872	0.393313	0.445766	0.132979	0.73022	0.161859	0.291605
MNAT1	Plasmablast	0.362631	-0.0102618	0.420859	0.167715	0.666397	0.320191	0.874758	0.396041	0.529204	0.420177	0.277024	0.936887	0.500193
AC135050.6	Plasmablast	0.362652	0.0247499	0.0802619	0.460864	0.653891	0.689551	0.0129971	0.968464	0.654736	0.893509	0.814906	0.717953	0.765286
SGK3	Plasmablast	0.362694	-0.0108349	0.80014	0.939739	0.00485353	0.64222	0.0973262	0.957753	0.812713	0.650296	0.103296	0.0766146	0.237235
SLC25A10	Plasmablast	0.362694	0.0216578	0.127012	0.29732	0.0359351	0.804522	0.191716	0.19939	0.00477365	0.626811	0.0797801	0.841319	0.0686439
BTD	Plasmablast	0.363186	0.0129381	0.224439	0.607828	0.447341	0.541906	0.357833	0.174927	0.241462	0.248308	0.860075	0.558899	0.513635
DPY19L2P3	Plasmablast	0.363239	0.0363259	0.159917	0.041448	0.0868279	0.0934692	0.630137	0.324479	0.48306	0.361839	0.931624	0.05855	0.975703
AKT3	Plasmablast	0.363258	-0.0409335	0.121631	0.478785	0.298984	0.901852	0.954866	0.726169	0.21415	0.179639	0.407246	0.976695	0.28782
ERCC5	Plasmablast	0.363259	-0.0117126	0.540725	0.883344	0.817948	0.253132	0.980839	0.461317	0.490664	0.723654	0.569748	0.963054	0.727941
PIP5KL1	Plasmablast	0.363302	0.0356602	0.870192	0.627223	0.83462	0.118552	0.119274	0.755147	0.277312	0.686114	0.967986	0.994003	0.424467
SDHB	Plasmablast	0.363349	0.00780846	0.0527334	0.268046	0.330253	0.33536	0.88396	0.689909	0.203561	0.655505	0.203016	0.447791	0.158979
BLMH	Plasmablast	0.363374	-0.00804166	0.472379	0.74799	0.503957	0.733556	0.576304	0.309426	0.102844	0.459914	0.941019	0.603835	0.467253
LY6G5B	Plasmablast	0.363485	-0.0292012	0.529476	0.551111	0.185338	0.571201	0.522689	0.838824	0.8243	0.895812	0.727601	0.501952	0.317831
GALC	Plasmablast	0.363516	0.0130734	0.48796	0.467639	0.767724	0.452803	0.889898	0.983926	0.0652594	0.0352293	0.529011	0.31723	0.891538
CDKL5	Plasmablast	0.363665	0.0266207	0.219731	0.964651	0.980003	0.997277	0.881517	0.363558	0.298511	0.0379733	0.929201	0.687206	0.779795
RAB12	Plasmablast	0.36368	-0.036657	0.00749266	0.134691	0.769121	0.658067	0.6718	0.739587	0.741495	0.292566	0.163041	0.431562	0.771426
DNAH1	Plasmablast	0.363811	0.0214733	0.901361	0.873925	0.690209	0.747315	0.642987	0.684908	0.0187048	0.349751	0.580667	0.895035	0.341709
RPAP2	Plasmablast	0.363911	-0.00845273	0.0592688	0.261885	0.530678	0.0179576	0.960531	0.941092	0.177973	0.304017	0.597964	0.856759	0.304346
NAT14	Plasmablast	0.364104	-0.0281761	0.259924	0.576245	0.361465	0.325445	0.288182	0.664279	0.981362	0.769949	0.877179	0.492794	0.243532
RCAN3	Plasmablast	0.364106	-0.0193475	0.178291	0.369789	0.945313	0.586229	0.106729	0.074778	0.389403	0.199639	0.751987	0.513206	0.0902058
CASC3	Plasmablast	0.364149	-0.00809376	0.035757	0.939991	0.190113	0.260732	0.827675	0.597549	0.901096	0.280573	0.240212	0.22794	0.38721
POLD4	Plasmablast	0.364169	0.0093652	0.477998	0.494611	0.824801	0.973868	0.567024	0.764829	0.300679	0.635147	0.639721	0.301231	0.675476
NMNAT1	Plasmablast	0.364427	0.0125161	0.0444279	0.828168	0.843122	0.397862	0.220495	0.596321	0.471407	0.383885	0.172655	0.730561	0.0653379
TSSK6	Plasmablast	0.364433	0.0383838	0.503038	0.496589	0.87043	0.192999	0.773984	0.425307	0.863946	0.549727	0.759021	0.718131	0.346029
BRI3BP	Plasmablast	0.364448	-0.0197791	0.497448	0.0612264	0.511588	0.627716	0.976583	0.370653	0.00170226	0.361613	0.113224	0.705309	0.0104912
PDZD8	Plasmablast	0.364453	-0.0140278	0.0189433	0.608525	0.0748658	0.616302	0.571872	0.592642	0.634461	0.360234	0.0165242	0.840169	0.762611
BAHD1	Plasmablast	0.364531	-0.0203349	0.267232	0.778042	0.777923	0.737257	0.822993	0.309433	0.978226	0.698189	0.653447	0.267208	0.300989
IGLV2-14	Plasmablast	0.364622	-0.0235175	0.874542	0.597314	0.35427	0.265847	0.906406	0.925805	0.691523	0.997486	0.812167	0.405679	0.875126
CHD6	Plasmablast	0.364659	-0.0103651	0.894302	0.402173	0.04295	0.830145	0.45121	0.623347	0.0971595	0.310569	0.510285	0.256062	0.614661
CLIC5	Plasmablast	0.364682	0.0316749	0.193826	0.733409	0.0586852	0.0734898	0.971975	0.558027	0.50831	0.544144	0.408881	0.224518	0.171908
IGHV1-3	Plasmablast	0.364892	-0.0596656	0.526823	0.182982	0.639751	0.184402	0.050707	0.702399	0.810476	0.403056	0.230904	0.212205	0.622132
NTPCR	Plasmablast	0.364953	0.0159418	0.291809	0.302277	0.0330125	0.83805	0.109375	0.74663	0.955366	0.631814	0.0624519	0.433166	0.903047
GTF2E1	Plasmablast	0.365157	-0.00969207	0.168622	0.809085	0.366117	0.857502	0.40698	0.967622	0.956942	0.699733	0.12185	0.812927	0.125552
AC008969.1	Plasmablast	0.365204	0.0354891	0.705889	0.403394	0.6205	0.456247	0.646735	0.401399	0.930959	0.558884	0.147361	0.592062	0.463448
AC007780.1	Plasmablast	0.365401	0.0196219	0.907814	0.983685	0.0505596	0.817896	0.642747	0.347383	0.00431432	0.687247	0.424946	0.574562	0.939903
TXK	Plasmablast	0.36544	-0.0552833	0.0628493	0.986526	0.126721	0.346083	0.67254	0.858075	0.515537	0.818092	0.333976	0.149251	0.233788
IGHE	Plasmablast	0.365553	0.0839489	0.0377579	0.901652	0.588726	0.219237	0.0054884	0.0203684	0.622198	0.417064	0.0439784	0.851906	0.48154
TLE3	Plasmablast	0.365642	-0.0108944	0.533318	0.72884	0.693222	0.216327	0.428856	0.370585	0.147994	0.970488	0.242506	0.669824	0.213879
NEK7	Plasmablast	0.365803	0.0113873	0.281543	0.355927	0.662949	0.959434	0.021651	0.194332	0.347208	0.00284159	0.0683394	0.164222	0.0231173
C2CD5	Plasmablast	0.365884	-0.0108926	0.27085	0.862502	0.711664	0.515914	0.328844	0.385052	0.241565	0.662981	0.259577	0.678258	0.179378
CSTF3-AS1	Plasmablast	0.365997	-0.0334977	0.964104	0.639234	0.151245	0.594467	0.63681	0.168808	0.184401	0.700139	0.112067	0.740129	0.988146
TMEM179B	Plasmablast	0.36611	-0.00776249	0.690075	0.0131666	0.335976	0.65198	0.423961	0.843488	0.571639	0.208128	0.22928	0.883529	0.258012
KLHL36	Plasmablast	0.366153	0.0122572	0.691985	0.755538	0.296119	0.813551	0.894872	0.638325	0.264201	0.915298	0.671817	0.932637	0.110808
EHD3	Plasmablast	0.366251	0.0141721	0.463395	0.413782	0.617678	0.210298	0.041077	0.0546756	0.831042	0.659527	0.584493	0.832728	0.000731177
UHRF1	Plasmablast	0.366359	-0.0365499	0.304787	0.717217	0.454707	0.324106	0.272679	0.841847	0.00303657	0.979332	0.282293	0.903544	0.472577
BROX	Plasmablast	0.36645	-0.0152485	0.16805	0.911661	0.462901	0.732384	0.865284	0.150455	0.606164	0.0954403	0.390467	0.189731	0.948358
CD300A	Plasmablast	0.366597	0.0182175	0.301508	0.00540414	0.0874367	0.2763	0.023521	0.506054	0.0939428	0.422569	0.854097	0.047967	0.580859
MYNN	Plasmablast	0.36662	-0.0086709	0.618205	0.757589	0.0958109	0.551504	0.786799	0.970316	0.511173	0.515441	0.747545	0.65845	0.282226
ZNF692	Plasmablast	0.36671	0.0106864	0.540391	0.870941	0.957799	0.194614	0.7887	0.147943	0.809941	0.461976	0.462457	0.118988	0.724297
PTPRF	Plasmablast	0.367125	0.0891038	0.248772	0.744705	0.095524	0.876079	0.552361	0.000153253	0.485071	0.0906746	0.587168	0.457619	0.309874
PLSCR3	Plasmablast	0.367356	0.0108613	0.857018	0.97624	0.292256	0.615297	0.768038	0.784517	0.339593	0.838347	0.37657	0.115451	0.211059
SEC23A	Plasmablast	0.36738	0.00979968	0.1873	0.400045	0.758957	0.199748	0.131395	0.66914	0.255503	0.866876	0.397502	0.48452	0.406206
AC138969.1	Plasmablast	0.367432	0.0407089	0.574362	0.960663	0.226005	0.449178	0.723494	0.180739	0.311156	0.358615	0.556031	0.540023	0.358543
AC004980.1	Plasmablast	0.367495	0.0209083	0.0348555	0.312485	0.72742	0.579941	0.959617	0.383171	0.40365	0.370772	0.0225746	0.80317	0.917072
RBM48	Plasmablast	0.367539	-0.00960804	0.168923	0.956022	0.191557	0.407792	0.279094	0.160216	0.428324	0.37322	0.411213	0.180452	0.378813
DNAJB2	Plasmablast	0.367792	0.0195879	0.288856	0.922982	0.80286	0.718196	0.971436	0.733142	0.0929837	0.480764	0.115658	0.647826	0.974349
SQLE	Plasmablast	0.368002	-0.0136657	0.799319	0.225798	0.411727	0.124001	0.183243	0.804362	0.736522	0.285255	0.828833	0.681852	0.337408
FKBP4	Plasmablast	0.368056	-0.00885684	0.230837	0.802225	0.753094	0.147039	0.185964	0.394289	0.0571119	0.496759	0.983338	0.880254	0.0830798
GATAD2B	Plasmablast	0.368075	-0.0147018	0.922895	0.519062	0.336835	0.447914	0.345329	0.354305	0.724257	0.926778	0.4264	0.15119	0.329938
MED6	Plasmablast	0.368142	-0.00768571	0.103376	0.181496	0.13786	0.998026	0.752863	0.494404	0.903483	0.534109	0.11859	0.931246	0.551028
POLR2E	Plasmablast	0.368154	0.00878233	0.897746	0.422903	0.00577299	0.410253	0.591137	0.419898	0.0242839	0.752995	0.00329518	0.615038	0.428409
TAX1BP1	Plasmablast	0.368277	0.00708383	0.100751	0.991797	0.992524	0.51832	0.655852	0.469773	0.0522231	0.376063	0.632281	0.939113	0.538577
UTS2	Plasmablast	0.368308	-0.105735	0.0473402	0.661002	0.630335	0.679964	0.0207423	0.699039	0.93706	0.159954	0.138069	0.349137	0.97302
TP73	Plasmablast	0.368351	-0.0229635	0.831155	0.706145	0.0801612	0.771295	0.472731	0.554697	0.684067	0.669685	0.343321	0.400515	0.504942
GM2A	Plasmablast	0.368409	0.0135754	0.190362	0.610233	0.940177	0.662309	0.965968	0.335004	0.45031	0.0497545	0.193305	0.562654	0.182033
HMGN4	Plasmablast	0.368442	0.00853847	0.391686	0.669651	0.643061	0.829383	0.029743	0.725712	0.541609	0.829524	0.367429	0.602496	0.407216
DGAT2	Plasmablast	0.368567	-0.0190875	0.410336	0.0132584	0.596224	0.752469	0.0410685	0.7183	0.891544	0.596489	0.740993	0.157759	0.519824
CEP78	Plasmablast	0.368938	-0.015439	0.690569	0.8623	0.646672	0.723931	0.936579	0.564527	0.00270571	0.889091	0.210084	0.895409	0.0764653
PKIA	Plasmablast	0.368963	0.0186303	0.767271	0.188675	0.784608	0.305211	0.806502	0.460057	0.389418	0.658313	0.821085	0.804526	0.567286
TRGV5P	Plasmablast	0.369152	-0.0672572	0.770016	0.302119	0.658697	0.0242439	0.112492	0.306324	0.713747	0.151686	0.457089	0.191256	0.310647
TTLL7	Plasmablast	0.369157	-0.0379555	0.769251	0.704204	0.666773	0.578767	0.660668	0.103726	0.0457346	0.876358	0.0319327	0.513378	0.137175
RPL32	Plasmablast	0.369251	0.00940397	0.454605	0.150075	0.0563993	0.564918	0.425864	0.0740602	0.0808001	0.415604	0.203213	0.983954	0.010592
PGM3	Plasmablast	0.369252	-0.0093607	0.504143	0.304021	0.105397	0.966008	0.803983	0.361889	0.087201	0.320497	0.630756	0.836132	0.618948
RELL1	Plasmablast	0.369302	-0.0360125	0.567528	0.7166	0.871814	0.389891	0.748851	0.58671	0.2671	0.737674	0.458469	0.253881	0.387679
ATP11A	Plasmablast	0.369354	0.0154588	0.168997	0.574421	0.847648	0.413511	0.16234	0.502809	0.506652	0.312484	0.221545	0.555586	0.0338795
USO1	Plasmablast	0.369432	-0.00720017	0.152898	0.817606	0.35121	0.777142	0.711784	0.599971	0.551966	0.721487	0.180167	0.173679	0.699905
CALR	Plasmablast	0.369482	0.0111207	0.675877	0.973704	0.077955	0.982442	0.852271	0.178196	0.329458	0.875046	0.236663	0.291177	0.174917
AC026202.2	Plasmablast	0.36949	0.0150434	0.243201	0.226169	0.545309	0.980216	0.74266	0.624324	0.0597589	0.190424	0.605543	0.978344	0.788712
SLC35A1	Plasmablast	0.369601	0.0104982	0.261891	0.83206	0.40597	0.167067	0.589861	0.996777	0.30552	0.654834	0.937272	0.406702	0.0307143
ZNF45	Plasmablast	0.369766	0.0140493	0.689553	0.347847	0.733687	0.344772	0.0560231	0.052399	0.759897	0.423345	0.0113915	0.599568	0.115692
LINC01128	Plasmablast	0.369877	0.0160221	0.224071	0.477311	0.0350615	0.675703	0.00112458	0.534381	0.710104	0.457065	0.258342	0.316425	0.395842
PAFAH2	Plasmablast	0.369922	-0.0124967	0.598646	0.180257	0.474453	0.909647	0.538874	0.781826	0.588392	0.538049	0.912861	0.397296	0.578516
SPIB	Plasmablast	0.370079	0.0437857	0.827469	0.408706	0.918826	0.264074	0.664429	0.977658	0.67518	0.567203	0.418633	0.106946	0.0855437
SMPDL3B	Plasmablast	0.370181	-0.0337499	0.693391	0.537411	0.646587	0.690743	0.890347	0.715217	0.306338	0.206106	0.717772	0.153445	0.00244331
IPO4	Plasmablast	0.370467	-0.0116746	0.593202	0.274655	0.96093	0.718733	0.619428	0.893451	0.00612851	0.00225888	0.376132	0.42467	0.186145
NOM1	Plasmablast	0.370543	-0.012502	0.626234	0.849646	0.680422	0.0341559	0.970199	0.0422741	0.011002	0.10588	0.38729	0.134946	0.974449
NFIL3	Plasmablast	0.370614	0.0122275	0.536969	0.834169	0.545371	0.122458	0.373202	0.432841	0.00712995	0.194773	0.986817	0.640713	0.605242
DOK3	Plasmablast	0.370659	0.00936138	0.0698585	0.680849	0.955824	0.85527	0.24556	0.625758	0.368059	0.0574573	0.46963	0.175356	0.49695
PTGES3	Plasmablast	0.3707	-0.006536	0.996944	0.709132	0.7753	0.717073	0.247421	0.87615	0.0333766	0.778105	0.544693	0.981941	0.0547588
FPGT	Plasmablast	0.370927	-0.0164853	0.668339	0.710478	0.309297	0.670465	0.357064	0.359574	0.548285	0.991288	0.211333	0.214138	0.816834
AC006504.5	Plasmablast	0.370989	-0.0187058	0.159774	0.892172	0.902415	0.51651	0.899669	0.24943	0.386791	0.386892	0.59752	0.213198	0.565237
BOLA2B	Plasmablast	0.371016	-0.0810505	0.411791	0.108461	0.35269	0.148691	0.384276	0.268458	0.239133	0.895327	0.356403	0.83081	0.660379
RAB35	Plasmablast	0.371111	-0.01221	0.0031392	0.129147	0.667797	0.374734	0.0912562	0.310339	0.735959	0.300785	0.383066	0.710816	0.420602
EEF2	Plasmablast	0.371277	0.0180257	0.487697	0.0295501	0.413867	0.940252	0.702201	0.405376	0.472036	0.124923	0.0143377	0.982681	0.682183
SLC4A8	Plasmablast	0.371408	0.0211882	0.301336	0.116712	0.955027	0.708153	0.787427	0.223943	0.109722	0.0651874	0.352933	0.67282	0.00534108
DNA2	Plasmablast	0.371449	-0.0345854	0.364245	0.412684	0.649518	0.492745	0.748278	0.77119	0.00466161	0.281943	0.358619	0.644779	0.532674
GFPT1	Plasmablast	0.371581	-0.00879847	0.0820987	0.584973	0.180851	0.569401	0.101313	0.851175	0.590207	0.931672	0.184847	0.357122	0.986897
ARHGAP4	Plasmablast	0.371631	0.00930989	0.57413	0.214617	0.626578	0.232587	0.596816	0.184732	0.777809	0.519948	0.409477	0.743403	0.129726
AC079089.1	Plasmablast	0.371631	0.0369959	0.228126	0.0314648	0.0433515	0.0739171	0.349835	0.80573	0.452361	0.119344	0.563646	0.547533	0.0502589
CARNS1	Plasmablast	0.371661	0.0336188	0.707019	0.0519992	0.381438	0.709294	0.276676	0.0735044	0.119642	0.765604	0.40868	0.514437	0.292025
SEC31B	Plasmablast	0.371736	-0.0159813	0.088135	0.757165	0.0388894	0.157592	0.830334	0.123739	0.871599	0.45886	0.594616	0.991697	0.0281703
IGKV3D-11	Plasmablast	0.371983	0.0294761	0.608974	0.959125	0.291672	0.469107	0.526971	0.462958	0.353536	0.528727	0.633065	0.687406	0.740072
IGKV2-24	Plasmablast	0.371985	0.0516736	0.0737521	0.243808	0.0844074	0.0965679	0.367105	0.799274	0.117189	0.496971	0.409998	0.185996	0.236848
ZFYVE19	Plasmablast	0.371986	0.012867	0.733829	0.675849	0.633893	0.46318	0.651061	0.528715	0.880925	0.374447	0.747003	0.0802053	0.770032
SOWAHD	Plasmablast	0.372069	-0.0204935	0.950335	0.314741	0.393297	0.0118702	0.935191	0.771876	0.597721	0.201527	0.0513589	0.863422	0.23715
HDHD5	Plasmablast	0.372294	0.00896759	0.241744	0.039571	0.00192982	0.0836034	0.613732	0.686744	0.0364408	0.0712057	0.00544556	0.663769	0.933927
GEMIN4	Plasmablast	0.372492	0.0112971	0.904317	0.789691	0.217311	0.0129732	0.46984	0.348855	0.00897324	0.781072	0.928847	0.993628	0.665904
GLYCTK	Plasmablast	0.372599	0.0125666	0.509189	0.0140979	0.287297	0.654637	3.08347e-07	0.362944	0.135929	0.892128	0.605652	0.1275	0.155029
TSR2	Plasmablast	0.372724	0.00882879	0.207326	0.945411	0.173506	0.425082	0.40427	0.540381	0.0831447	0.991752	0.00947849	0.694095	0.331582
UTP23	Plasmablast	0.373009	-0.00829669	0.42336	0.190411	0.628839	0.19882	0.124467	0.486111	0.743646	0.0171524	0.569655	0.800384	0.147145
HOTAIRM1	Plasmablast	0.373011	0.0266799	0.869138	0.117139	0.237352	0.718367	0.90019	0.857277	0.884207	0.98448	0.466796	0.731103	0.281456
IGKV1D-33	Plasmablast	0.373049	-0.0393938	0.713965	0.0281732	0.295095	0.0787525	0.0743601	0.33154	0.479702	0.958916	0.645967	0.446026	0.531022
ZNF746	Plasmablast	0.373521	-0.0100803	0.0062701	0.37777	0.328351	0.367948	0.355853	0.312561	0.429108	0.633645	0.988537	0.391384	0.19419
ELL	Plasmablast	0.373523	-0.00851934	0.215371	0.717744	0.612058	0.342784	0.162083	0.668098	0.839633	0.942849	0.127366	0.729623	0.436197
TMEM94	Plasmablast	0.373599	0.0116067	0.796187	0.37106	0.490161	0.778695	0.954806	0.767488	0.741257	0.31643	0.62441	0.525001	0.0376902
ACACA	Plasmablast	0.373623	0.0189768	0.776306	0.393399	0.437768	0.0185749	0.230731	0.0794468	0.299082	0.956746	0.730927	0.192916	0.404117
TXLNA	Plasmablast	0.373649	0.00720238	0.200217	0.721877	0.60784	0.00730818	0.816904	0.88837	0.15402	0.775362	0.317496	0.717733	0.197341
ATF7	Plasmablast	0.373686	-0.0118965	0.860663	0.717709	0.603194	0.398214	0.687738	0.401723	0.97155	0.226695	0.980423	0.323302	0.529727
RPL29	Plasmablast	0.37372	0.0082479	0.579999	0.143247	0.0666488	0.876539	0.673876	0.0882204	0.0154413	0.476861	0.318715	0.630531	0.183155
ETV6	Plasmablast	0.373887	-0.0106134	0.769558	0.675477	0.0412898	0.87065	0.563193	0.987503	0.393927	0.974422	0.691107	0.485292	0.859144
ELP2	Plasmablast	0.373903	0.0080851	0.257063	0.42772	0.760101	0.130654	0.844829	0.531699	0.186438	0.561324	0.0260215	0.0502	0.998736
AC006333.2	Plasmablast	0.373996	0.0314016	0.703556	0.442641	0.663265	0.0740373	0.317338	0.847662	0.291011	0.36524	0.85972	0.240236	0.506849
POLR3F	Plasmablast	0.374051	-0.0125861	0.900891	0.151184	0.0790541	0.924343	0.284097	0.0605367	0.481275	0.284949	0.824423	0.775803	0.870791
GLRX5	Plasmablast	0.374107	0.00946789	0.405755	0.809003	0.132571	0.479266	0.620353	0.525982	0.308443	0.719325	0.119664	0.288131	0.147481
ARAF	Plasmablast	0.374134	0.00611526	0.947996	0.853148	0.119118	0.756029	0.410302	0.613164	0.802676	0.0264346	0.435221	0.549253	0.524006
DGKZ	Plasmablast	0.37416	-0.0143759	0.0888504	0.0503906	0.994382	0.0345791	0.913842	0.0528327	0.90395	0.598911	0.574877	0.382217	0.034478
PSMG1	Plasmablast	0.37423	-0.0111963	0.663117	0.0817691	0.249763	0.621088	0.210763	0.817605	0.0007309	0.469855	0.018428	0.192582	0.162667
FAM118B	Plasmablast	0.374278	0.00808353	0.261383	0.306087	0.108258	0.56036	0.95494	0.398746	0.902185	0.504956	0.543047	0.778943	0.336798
ATP5J	Plasmablast	0.374299	-0.00955337	0.217268	0.344568	0.670413	0.0664362	0.939689	0.368168	0.506361	0.690717	0.0371125	0.959655	0.0302126
ORAOV1	Plasmablast	0.374392	-0.0127156	0.215529	0.160526	0.419361	0.655945	0.60216	0.954205	0.0294436	0.394358	0.75506	0.0857628	0.40681
SENP2	Plasmablast	0.374561	-0.00879627	0.785168	0.711719	0.102467	0.417393	0.434588	0.81133	0.763782	0.296066	0.0508692	0.667501	0.377151
AC002091.2	Plasmablast	0.374716	0.0216214	0.657464	0.0195933	0.533689	0.574202	0.158059	0.507358	0.241089	0.192728	0.59698	0.910116	0.325253
AC026401.3	Plasmablast	0.374755	0.0256283	0.498859	0.609729	0.11722	0.997464	0.259215	0.876306	0.930427	0.166543	0.385127	0.742775	0.976513
TAF8	Plasmablast	0.374775	0.00992558	0.156542	0.0928274	0.72609	0.388946	0.959314	0.349311	0.587059	0.0498483	0.97384	0.243505	0.238596
HACD3	Plasmablast	0.374813	-0.0105458	0.333676	0.925355	0.543717	0.587925	0.734276	0.442742	0.0229264	0.186129	0.22902	0.822451	0.0152277
CDC42	Plasmablast	0.374874	-0.011201	0.0250036	0.814165	0.250867	0.723581	0.387924	0.511419	0.0811822	0.00150439	0.635599	0.114082	0.511823
VPS9D1-AS1	Plasmablast	0.374959	-0.0275341	0.573382	0.345131	0.4552	0.603541	0.341772	0.355962	0.103894	0.575012	0.360387	0.203464	0.267628
ATG2A	Plasmablast	0.375021	0.0170311	0.349644	0.00722641	0.805704	0.222205	0.440149	0.653876	0.749819	0.279542	0.899077	0.228119	0.293976
MT2A	Plasmablast	0.375023	-0.0240777	0.378513	0.825963	0.224505	0.104138	0.245992	0.618713	0.0475143	0.436501	0.554481	0.875745	0.820165
PPCS	Plasmablast	0.375044	0.00655681	0.29488	0.594896	0.0636467	0.736058	0.728714	0.747666	0.915993	0.716312	0.44993	0.775672	0.265481
KMT5C	Plasmablast	0.375196	-0.0230748	0.00922137	0.0392814	0.499148	0.849666	0.294723	0.589335	0.943162	0.187441	0.421236	0.0939201	0.0467662
UVSSA	Plasmablast	0.375247	0.0127243	0.528277	0.136195	0.0975586	0.724301	0.847119	0.603444	0.618555	0.245068	0.148901	0.55699	0.114904
AC036176.1	Plasmablast	0.375395	-0.0301202	0.0909659	0.743383	0.718781	0.633315	0.573619	0.295431	0.485985	0.707015	0.552366	0.649806	0.519603
C12orf29	Plasmablast	0.375416	-0.011076	0.0588599	0.533466	0.216232	0.20661	0.135563	0.978974	0.0860644	0.236949	0.798596	0.208875	0.100665
GAN	Plasmablast	0.375485	0.0185066	0.618077	0.124939	0.923364	0.708331	0.0278889	0.269955	0.753014	0.84409	0.429109	0.111852	0.657118
PLCXD2	Plasmablast	0.375539	0.0264994	0.949024	0.582232	0.180243	0.385019	0.54327	0.249061	0.726501	0.518188	0.481938	0.816179	0.09772
MROH1	Plasmablast	0.375839	0.012338	0.262924	0.0601705	0.699988	0.940046	0.606381	0.190904	0.622232	0.0548097	0.12284	0.15012	0.022366
GPKOW	Plasmablast	0.376058	-0.00714885	0.873049	0.0935718	0.124067	0.416102	0.151022	0.399607	0.675959	0.13822	0.202808	0.373208	0.760066
MED1	Plasmablast	0.376075	0.0128572	0.471982	0.736369	0.189049	0.536738	0.19885	0.950529	0.99031	0.253679	0.859082	0.294066	0.547715
PAAF1	Plasmablast	0.376253	-0.0123019	0.732454	0.0631644	0.757911	0.890184	0.713919	0.0232708	0.522318	0.269321	0.936827	0.855334	0.0525484
IGHD	Plasmablast	0.376483	-0.0589091	0.0447687	0.877509	0.301303	0.756082	0.307267	0.636933	0.852069	0.67912	0.339419	0.560659	0.0216888
DYNLRB1	Plasmablast	0.376518	0.00754272	0.359829	0.690418	0.0679299	0.170152	0.295154	0.437206	0.631025	0.828478	0.428491	0.220823	0.164357
SNX27	Plasmablast	0.376713	0.00932004	0.514098	0.712218	0.674434	0.0261975	0.771958	0.309362	0.500463	0.121819	0.508114	0.11381	0.498042
VPS13A	Plasmablast	0.376814	0.013322	0.921847	0.232945	0.134985	0.806997	0.148789	0.879357	0.875348	0.172887	0.290435	0.924317	0.012761
IGLV3-12	Plasmablast	0.376844	-0.0645544	0.804467	0.288798	0.253374	0.528822	0.83829	0.013806	0.0644531	0.451992	0.8419	0.655875	0.292213
RNF38	Plasmablast	0.377132	-0.0120707	0.249119	0.684199	0.239726	0.869986	0.966221	0.661761	0.680933	0.281006	0.425271	0.192401	0.0659851
LRBA	Plasmablast	0.377197	-0.0158948	0.376046	0.741203	0.0312116	0.660755	0.4703	0.0373608	0.458151	0.728928	0.45216	0.196793	0.0601601
UBA5	Plasmablast	0.377198	0.00725518	0.30618	0.551324	0.761535	0.373484	0.52006	0.243966	0.924799	0.66555	0.958717	0.821383	0.285212
TMEM63A	Plasmablast	0.377376	0.0128102	0.572611	0.00152377	0.979836	0.605511	0.416629	0.152851	0.918286	0.141731	0.843133	0.745751	0.077083
AL133342.1	Plasmablast	0.37744	-0.0282398	0.553529	0.661677	0.842467	0.130609	0.927546	0.581428	0.41103	0.78661	0.0903477	0.630755	0.508524
PTPRA	Plasmablast	0.377592	-0.00703899	0.679005	0.194212	0.573704	0.797873	0.0830464	0.165578	0.341831	0.261823	0.103939	0.698142	0.00129035
TRIM39	Plasmablast	0.377612	-0.0102916	0.685025	0.711239	0.196138	0.301327	0.338327	0.331595	0.808024	0.135898	0.903657	0.479782	0.131859
ZNF224	Plasmablast	0.377639	-0.0138531	0.457136	0.987672	0.0316864	0.592627	0.327336	0.586329	0.111346	0.539218	0.0856187	0.288158	0.291519
SUCLG1	Plasmablast	0.377805	0.00771478	0.0343012	0.938472	0.517509	0.865127	0.975068	0.119931	0.0546935	0.150802	0.810464	0.777725	0.0899304
AL031316.1	Plasmablast	0.377847	-0.0289192	0.822205	0.827136	0.063852	0.0134194	0.256532	0.640049	0.487226	0.862659	0.887769	0.0652885	0.748539
EVI5	Plasmablast	0.377945	0.012028	0.70493	0.886366	0.484312	0.42476	0.0375322	0.47721	0.0650288	0.0312154	0.284062	0.101759	0.188943
TMEM101	Plasmablast	0.377966	0.00782896	0.493003	0.888146	0.00156617	0.868608	0.400447	0.827827	0.518983	0.717135	0.202473	0.9151	0.639909
ABI2	Plasmablast	0.377981	0.0131971	0.475604	0.839686	0.996696	0.0442086	0.722954	0.962593	0.648817	0.639226	0.349862	0.305975	0.0462265
EDF1	Plasmablast	0.378014	-0.00801727	0.429993	0.0970984	0.174179	0.281446	0.576253	0.133826	0.842881	0.325189	0.210399	0.644958	0.00888534
OR2A1-AS1	Plasmablast	0.378089	0.0335678	0.829556	0.00999094	0.816086	0.431713	0.54382	0.0945119	0.0276995	0.876575	0.908561	0.259461	0.756035
SPIN2B	Plasmablast	0.378201	0.0159671	0.0158439	0.12054	0.871977	0.30035	0.926154	0.740092	0.725664	0.589084	0.361646	0.853781	0.978237
MTHFD2L	Plasmablast	0.378268	0.012425	0.212561	0.207873	0.438257	0.174019	0.403058	0.309344	0.475969	0.458716	0.54611	0.937189	0.96199
LINC00926	Plasmablast	0.378273	0.0425824	0.388207	0.594218	0.751158	0.00935136	0.714464	0.420398	0.302607	0.975636	0.0870061	0.194726	0.476227
SNORD17	Plasmablast	0.378274	0.0343777	0.0578427	0.319928	0.0780507	0.427777	0.0883763	0.217487	0.189182	0.965501	0.0697796	0.414463	0.898465
LUC7L2	Plasmablast	0.378291	-0.00610545	0.855372	0.664671	0.808032	0.597794	0.597232	0.38847	0.206655	0.170958	0.805577	0.899326	0.979646
ATAD3B	Plasmablast	0.378295	-0.0128166	0.933986	0.582653	0.838995	0.633041	0.372562	0.622561	8.51704e-05	0.0923148	0.487945	0.837711	0.687703
CHD1L	Plasmablast	0.37833	-0.0111344	0.914733	0.923361	0.936154	0.190139	0.209762	0.47698	0.00282889	0.157431	0.353421	0.395497	0.208497
CNTROB	Plasmablast	0.378359	0.0131393	0.32714	0.446713	0.839166	0.94072	0.263064	0.340065	0.844445	0.646876	0.145304	0.713357	0.0460437
ZNF599	Plasmablast	0.378869	0.0263534	0.124997	0.613475	0.367888	0.685424	0.205037	0.330336	0.275459	0.460155	0.355449	0.803102	0.95624
PDCD4-AS1	Plasmablast	0.379127	0.0194931	0.168066	0.0823887	0.0127735	0.994261	0.521392	0.700458	0.893871	0.718408	0.591471	0.398153	0.208896
TPR	Plasmablast	0.379555	-0.0067138	0.179422	0.511784	0.0763936	0.461392	0.241672	0.499209	0.783196	0.0834727	0.564001	0.731115	0.649666
FAM122A	Plasmablast	0.37965	-0.00929049	0.238019	0.0409173	0.384068	0.0557275	0.942628	0.236509	0.444004	0.0279139	0.726285	0.721094	0.0228344
MKL2	Plasmablast	0.379718	0.0187008	0.874574	0.25513	0.873016	0.878004	0.130323	0.631105	0.923951	0.112619	0.694647	0.753107	0.577728
CNOT1	Plasmablast	0.379926	0.0153268	0.218713	0.243029	0.664615	0.0868656	0.588374	0.664887	0.456481	0.970045	0.366942	0.824211	0.00579857
TMEM168	Plasmablast	0.379938	0.0125126	0.43548	0.287056	0.936463	0.809647	0.126158	0.573877	0.230825	0.537784	0.450567	0.738115	0.0636773
CAPN3	Plasmablast	0.380007	0.0189495	0.396976	0.493275	0.587493	0.260656	0.376619	0.0757774	0.917506	0.214492	0.904784	0.250694	0.3938
ALCAM	Plasmablast	0.380224	0.0125202	0.447543	0.329775	0.419111	0.945593	0.0487413	0.589326	0.351382	0.879742	0.0970087	0.356565	0.104421
GTSE1	Plasmablast	0.380764	-0.0282502	0.596882	0.778616	0.239258	0.549926	0.618744	0.168477	0.0149144	0.564995	0.0587202	0.452992	0.126694
SMARCD2	Plasmablast	0.380937	0.00604377	0.192563	0.571658	0.29958	0.27183	0.75566	0.504358	0.950166	0.885204	0.462769	0.717184	0.253308
TDP1	Plasmablast	0.381025	0.0076086	0.221318	0.949943	0.0802127	0.0744588	0.846698	0.759118	0.515587	0.860585	0.358328	0.391634	0.531673
TRPM2	Plasmablast	0.381047	0.0320489	0.701555	0.728681	0.162665	0.232109	0.82286	0.152402	0.0220095	0.260919	0.487732	0.555971	0.0598645
SEL1L3	Plasmablast	0.381171	-0.0100645	0.680095	0.682894	0.503869	0.477617	0.219978	0.280235	0.118268	0.76445	0.212375	0.0800695	0.424671
MRPS2	Plasmablast	0.381234	0.00925188	0.650543	0.236436	0.0960169	0.266385	0.0569134	0.356487	0.0167485	0.578708	0.0586575	0.152516	0.637676
CHST15	Plasmablast	0.381621	0.00977133	0.824457	0.247721	0.700609	0.649395	0.750565	0.376435	0.028574	0.801903	0.1469	0.332704	0.232948
TRIM41	Plasmablast	0.381658	-0.02589	0.683408	0.144307	0.322113	0.300644	0.631436	0.60828	0.204509	0.791765	0.82905	0.026959	0.723959
DUT	Plasmablast	0.381732	-0.0127205	0.801374	0.738032	0.996409	0.785102	0.993389	0.239169	0.00201032	0.685987	0.110852	0.569454	0.0770402
U4	Plasmablast	0.381824	0.0285178	0.627404	0.0343594	0.0215239	0.373279	0.0228659	0.0636069	0.706687	0.715225	0.177359	0.229383	0.286305
CIC	Plasmablast	0.38197	-0.0202617	0.808555	0.386259	0.11615	0.240175	0.108657	0.348913	0.280031	0.343408	0.750092	0.96287	0.214851
STARD3	Plasmablast	0.382091	0.00753814	0.830388	0.835091	0.866183	0.298558	0.550213	0.608579	0.332198	0.969218	0.424957	0.223969	0.24517
ZSCAN16-AS1	Plasmablast	0.382093	-0.0177623	0.444665	0.523246	0.847151	0.530942	0.989327	0.65762	0.197943	0.3191	0.40512	0.26163	0.00674212
AL392172.1	Plasmablast	0.382157	0.0247368	0.282824	0.652153	0.160543	0.262422	0.749307	0.356065	0.299838	0.289995	0.657801	0.164288	0.033243
CCT7	Plasmablast	0.382171	0.00710786	0.0369393	0.861027	0.357727	0.524574	0.690614	0.584867	0.00427863	0.783723	0.0336144	0.73573	0.139368
DDX39B	Plasmablast	0.382347	-0.00851122	0.836309	0.854063	0.440315	0.297419	0.621073	0.13743	0.916547	0.326532	0.710717	0.917445	0.559263
NT5E	Plasmablast	0.382646	-0.0394304	0.0042455	0.821282	0.888442	0.159511	0.180325	0.205763	0.769132	0.297008	0.717874	0.336185	0.187844
CERS5	Plasmablast	0.382663	0.00717973	0.529667	0.756291	0.0537382	0.85816	0.513109	0.476508	0.508683	0.512395	0.69817	0.697654	0.685363
PANK1	Plasmablast	0.382704	0.0378476	0.0481691	0.288789	0.135005	0.499431	0.0251009	0.748084	0.623301	0.193793	0.750405	0.917238	0.819027
PGBD2	Plasmablast	0.382731	0.0124659	0.307756	0.00993642	0.497403	0.419456	0.682386	0.61273	0.609088	0.947443	0.0624009	0.745129	0.836367
ELP3	Plasmablast	0.382816	-0.00759926	0.416824	0.101699	0.501303	0.901631	0.786054	0.211853	0.586133	0.848978	0.78009	0.637112	0.606602
FGD3	Plasmablast	0.382844	0.0105464	0.393669	0.0455552	0.231812	0.514236	0.0802412	0.581906	0.695614	0.999231	0.628239	0.509636	0.0207973
TCEAL8	Plasmablast	0.382888	-0.00926576	0.632911	0.0796099	0.486066	0.540681	0.589258	0.973625	0.633274	0.487848	0.774023	0.16332	0.0333997
LBR	Plasmablast	0.382919	-0.010338	0.0343478	0.1904	0.67753	0.854923	0.584603	0.398177	0.0547682	0.823293	0.758887	0.240159	0.442654
G6PC3	Plasmablast	0.382982	0.010375	0.566106	0.164101	0.205361	0.601257	0.259863	0.722764	0.437988	0.410843	0.305501	0.998205	0.525051
OGFOD2	Plasmablast	0.383093	0.00964333	0.946582	0.393477	0.862633	0.197671	0.00780782	0.852038	0.607795	0.157606	0.973727	0.192884	0.0102398
ANTXRLP1	Plasmablast	0.383164	-0.0476612	0.284508	0.0093922	0.170256	0.26956	6.27361e-06	0.0104283	0.387778	0.975738	0.264902	0.885809	0.921031
CDK11A	Plasmablast	0.383275	-0.0131516	0.535249	0.527413	0.300432	0.263239	0.659074	0.95829	0.712925	0.650425	0.214395	0.257882	0.879564
ZNF439	Plasmablast	0.383615	0.0297314	0.532661	0.0147719	0.596334	0.9247	0.504086	0.927161	0.337894	0.275643	0.563753	0.58736	0.0424706
OSTM1	Plasmablast	0.383683	0.00884291	0.250106	0.210044	0.918306	0.145765	0.172128	0.00912231	0.171995	0.469992	0.586999	0.61089	0.955929
DNAJB12	Plasmablast	0.383689	-0.00653008	0.383986	0.241205	0.823161	0.3187	0.452391	0.415017	0.720154	0.793549	0.770434	0.939959	0.653385
CTNNBL1	Plasmablast	0.383731	0.00676762	0.294532	0.477987	0.0880166	0.155568	0.42674	0.872283	0.566444	0.428242	0.151382	0.749835	0.420474
ANP32B	Plasmablast	0.383775	-0.0108967	0.39564	0.78635	0.666807	0.402676	0.845293	0.659287	0.0137957	0.580433	0.0598692	0.505016	0.0279122
CCDC24	Plasmablast	0.383822	0.0328071	0.655997	0.203201	0.393139	0.670661	0.691821	0.575546	0.233745	0.494013	0.296653	0.601236	0.545848
TPRA1	Plasmablast	0.384009	0.00963697	0.609585	0.235198	0.00499308	0.59807	0.472214	0.0367094	0.45986	0.895627	0.453261	0.372693	0.81172
CSK	Plasmablast	0.384067	0.00971668	0.762627	0.022228	0.282631	0.72195	0.611333	0.176818	0.205745	0.68261	0.630679	0.83766	0.160033
RRP9	Plasmablast	0.384135	-0.0109122	0.613264	0.177397	0.178745	0.792578	0.327657	0.261504	0.229417	0.515052	0.0096746	0.0834904	0.162518
ZNF668	Plasmablast	0.384136	0.0173308	0.577467	0.283952	0.56696	0.837169	0.106259	0.725777	0.165608	0.158334	0.72316	0.778965	0.695771
CEBPG	Plasmablast	0.384167	-0.00865689	0.531796	0.0232894	0.99161	0.112132	0.1846	0.196816	0.756508	0.860984	0.890757	0.453635	0.666715
IER5L	Plasmablast	0.384194	-0.0367145	0.593975	0.348973	0.733917	0.154837	0.282245	0.727678	0.543659	0.288664	0.68828	0.167135	0.40884
ZNF787	Plasmablast	0.384238	-0.0322791	0.131759	0.000486122	0.59315	0.802292	0.125021	0.241076	0.00314419	0.278015	0.893952	0.273983	0.412207
ZRANB1	Plasmablast	0.384383	0.0108741	0.702089	0.495839	0.879915	0.756593	0.662999	0.469245	0.388696	0.601475	0.0322606	0.307137	0.023518
DGUOK	Plasmablast	0.384734	0.00703017	0.0312589	0.832412	0.0837673	0.903272	0.29411	0.0675934	0.305239	0.247191	0.144247	0.453697	0.0165831
SLC30A7	Plasmablast	0.385002	-0.00835421	0.355639	0.655322	0.0857144	0.886116	0.947226	0.711542	0.0795777	0.171756	0.178376	0.583024	0.901684
KRI1	Plasmablast	0.385071	-0.00887728	0.826065	0.569918	0.356988	0.706734	0.848385	0.480937	0.345397	0.206591	0.975909	0.0589016	0.201019
TRAM2-AS1	Plasmablast	0.385191	0.0197342	0.107771	0.403769	0.46333	0.239662	0.699799	0.0657759	0.133821	0.347671	0.735085	0.459953	0.711523
AC019163.1	Plasmablast	0.385406	-0.0219956	0.942955	0.242599	0.919469	0.0496552	0.180066	0.669746	0.439345	0.163581	0.132386	0.27002	0.886375
INTS8	Plasmablast	0.385432	-0.00739923	0.891293	0.667227	0.0976735	0.80916	0.226704	0.940545	0.635795	0.398233	0.221386	0.499228	0.298628
GRK5	Plasmablast	0.38546	-0.0090461	0.532144	0.118897	0.908664	0.362404	0.16622	0.354107	0.297928	0.513366	0.959109	0.804233	0.394201
EIF4H	Plasmablast	0.3855	0.00520333	0.420943	0.357594	0.0987485	0.017305	0.85462	0.432977	0.231954	0.519822	0.738519	0.569127	0.427331
STAT5B	Plasmablast	0.385522	0.0135695	0.0155645	0.0737772	0.243108	0.181738	0.452353	0.470037	0.797751	0.949898	0.16043	0.583416	0.0185363
CACYBP	Plasmablast	0.38558	-0.00865073	0.431055	0.59023	0.630778	0.740138	0.557119	0.940665	0.000309153	0.669442	0.0273773	0.413754	0.0133658
SMARCAD1	Plasmablast	0.385819	-0.0100031	0.356367	0.85446	0.134369	0.818539	0.825172	0.731437	0.429851	0.204162	0.60499	0.609717	0.731169
LRRC8B	Plasmablast	0.385826	0.0105643	0.501352	0.209407	0.282751	0.968797	0.986009	0.82013	0.672051	0.880753	0.801717	0.818276	0.671508
ETS1	Plasmablast	0.385862	0.0165807	0.0956699	0.0410151	0.899507	0.512633	0.88142	0.805012	0.322959	0.893352	0.242812	0.624781	0.00259256
MIR3687-1	Plasmablast	0.385943	-0.0334297	0.919389	0.497275	0.0824765	0.563084	0.54181	0.147429	0.464611	0.685018	0.808686	0.895499	0.870679
KPNA4	Plasmablast	0.385989	-0.0118587	0.192314	0.241055	0.0723516	0.944837	0.5058	0.884555	0.141362	0.925896	0.157661	0.759738	0.82424
RANGAP1	Plasmablast	0.386062	-0.0103544	0.953561	0.377434	0.510418	0.168238	0.434878	0.784013	0.00172443	0.672609	0.323415	0.664472	0.174031
TMED8	Plasmablast	0.386075	0.0140264	0.728911	0.914646	0.902501	0.281094	0.0462612	0.263304	0.847871	0.245496	0.178647	0.413351	0.827446
IL11RA	Plasmablast	0.386133	0.0217755	0.935645	0.152406	0.97969	0.237404	0.980194	0.436463	0.231702	0.969892	0.666241	0.845438	0.132577
SMAP1	Plasmablast	0.386514	0.00891516	0.0845733	0.679052	0.600846	0.675306	0.703845	0.998586	0.571247	0.82913	0.990731	0.0724712	0.727719
HAUS5	Plasmablast	0.386528	0.0127178	0.51112	0.242383	0.112079	0.483366	0.0494503	0.528467	0.0240374	0.880963	0.370233	0.15665	0.74741
METTL5	Plasmablast	0.38685	-0.00843669	0.196723	0.575224	0.318977	0.187301	0.438417	0.76411	0.366282	0.719393	0.696455	0.68829	0.0227777
NFKB1	Plasmablast	0.38687	0.00779305	0.455427	0.767182	0.120326	0.316602	0.411334	0.706965	0.272619	0.311638	0.326551	0.917143	0.2776
KCTD3	Plasmablast	0.386892	0.0214715	0.527845	0.0762797	0.547599	0.699181	0.955534	0.73118	0.408514	0.100746	0.450422	0.012286	0.951043
RPS25	Plasmablast	0.38697	0.0100476	0.468429	0.343409	0.295498	0.757561	0.314416	0.324543	0.484629	0.096089	0.189667	0.533233	0.347212
CAMTA2	Plasmablast	0.38701	-0.0115238	0.0533046	0.224702	0.7301	0.796329	0.128915	0.196928	0.727703	0.655495	0.649532	0.599815	0.198354
AC147651.3	Plasmablast	0.387036	0.0156753	0.599846	0.49535	0.0479783	0.280922	0.63218	0.486071	0.0191144	0.655472	0.325584	0.304431	0.593306
UBN1	Plasmablast	0.387187	0.00806799	0.484175	0.142625	0.312055	0.919256	0.13001	0.671131	0.18562	0.85354	0.69774	0.452029	0.924297
RNF7	Plasmablast	0.387213	0.00693917	0.525984	0.804096	0.197314	0.367079	0.917589	0.039393	0.437396	0.497102	0.347501	0.456261	0.0814892
ZNF480	Plasmablast	0.387257	-0.0107562	0.668791	0.503195	0.887289	0.262768	0.137782	0.0254338	0.340101	0.492579	0.227346	0.802047	0.399373
AL031963.3	Plasmablast	0.387637	0.030591	0.450069	0.458408	0.978452	0.875964	0.185716	0.724594	0.917741	0.618852	0.342148	0.38869	0.0828734
WDR60	Plasmablast	0.387644	0.0173066	0.765619	0.275679	0.555317	0.939633	0.69479	0.332149	0.0494604	0.661975	0.856564	0.789647	0.207722
ATP5B	Plasmablast	0.387731	0.00650538	0.0539187	0.372735	0.413624	0.325026	0.520708	0.594461	0.0328841	0.783958	0.348082	0.526527	0.391896
CEP162	Plasmablast	0.387835	-0.0159466	0.854205	0.541035	0.255604	0.598236	0.988623	0.694563	0.509725	0.671127	0.492136	0.566874	0.765161
RAB39B	Plasmablast	0.388019	0.0126966	0.280952	0.385037	0.499775	0.0892119	0.603682	0.162216	0.826184	0.387895	0.819568	0.558279	0.803593
SPPL2B	Plasmablast	0.388048	0.0107613	0.0895661	0.744129	0.107797	0.620976	0.966339	0.5335	0.0596062	0.913775	0.519474	0.161981	0.115607
ANKRD26	Plasmablast	0.388166	-0.0134217	0.984813	0.76652	0.55624	0.417925	0.599931	0.954874	0.0529438	0.323225	0.949304	0.549931	0.0891749
MOSPD1	Plasmablast	0.388288	0.0107413	0.364924	0.497103	0.875271	0.890557	0.336882	0.313663	0.146613	0.276155	0.0268093	0.608069	0.801269
ISYNA1	Plasmablast	0.38829	0.0265852	0.141048	0.00771876	0.0783667	0.697499	0.88896	0.648449	0.0716664	0.0573367	0.548177	0.461314	0.184229
IREB2	Plasmablast	0.388414	-0.0100283	0.0547534	0.0813445	0.276117	0.738312	0.284031	0.109421	0.611675	0.184689	0.322933	0.561362	0.976028
FAF1	Plasmablast	0.388414	0.0060649	0.116075	0.727756	0.523397	0.0630917	0.667402	0.409717	0.872686	0.180358	0.426084	0.633655	0.681872
GON4L	Plasmablast	0.388415	-0.00852013	0.716553	0.608619	0.101969	0.955153	0.693577	0.762081	0.478736	0.714907	0.387177	0.802034	0.59186
HPS5	Plasmablast	0.388637	-0.0103154	0.195154	0.375977	0.939441	0.78691	0.479728	0.000841041	0.621763	0.836942	0.0219593	0.261462	0.711596
IGKV3-15	Plasmablast	0.388908	-0.020249	0.0409535	0.116406	0.427354	0.303738	0.93669	0.0437858	0.555899	0.874838	0.395868	0.808572	0.98126
C17orf80	Plasmablast	0.388929	-0.00907491	0.944721	0.805046	0.0353979	0.701517	0.903249	0.691204	0.620025	0.0536767	0.120202	0.76559	0.472431
KLF7	Plasmablast	0.388937	0.0293891	0.571174	0.885434	0.963925	0.267749	0.912425	0.69784	0.0613974	0.837221	0.108935	0.407465	0.610647
PYCR1	Plasmablast	0.389204	0.0104912	0.835766	0.493495	0.376515	0.0605528	0.223926	0.0164068	0.709784	0.314857	0.783341	0.618367	0.167092
ARL2	Plasmablast	0.389386	-0.0136993	0.046763	0.962405	0.0937083	0.571287	0.26446	0.45416	0.636815	0.83928	0.103079	0.744556	0.609608
MRPL14	Plasmablast	0.389422	0.00923679	0.023607	0.333671	0.197471	0.576332	0.742709	0.435045	0.0212665	0.962639	0.0632958	0.359083	0.0651408
CTAGE5	Plasmablast	0.38944	-0.00770059	0.68423	0.143434	0.93198	0.217286	0.900215	0.680725	0.106731	0.400005	0.264407	0.233486	0.784493
LINC00294	Plasmablast	0.389669	-0.0314361	0.53491	0.940143	0.00607256	0.464993	0.572766	0.301203	0.622042	0.595451	0.571407	0.0742076	0.544137
CWC15	Plasmablast	0.389684	-0.00709941	0.167327	0.277482	0.534214	0.18058	0.639526	0.670743	0.345011	0.126541	0.400319	0.196298	0.0820175
LCMT2	Plasmablast	0.38984	-0.0218367	0.013226	0.625123	0.790763	0.985623	0.981224	0.912082	0.238519	0.679097	0.19039	0.490906	0.0629818
C1orf35	Plasmablast	0.389873	0.0129439	0.803009	0.0924317	0.274877	0.975644	0.364515	0.507134	0.207367	0.0163821	0.723576	0.513877	0.820572
C8orf76	Plasmablast	0.390111	-0.00764413	0.166791	0.134418	0.59663	0.233947	0.743862	0.346613	0.995019	0.396719	0.221604	0.854806	0.030851
ZNF2	Plasmablast	0.390129	-0.0208512	0.349925	0.746116	0.326747	0.145138	0.938654	0.587337	0.288832	0.849974	0.805996	0.707448	0.040375
CCS	Plasmablast	0.390153	-0.0093398	0.818508	0.736676	0.607361	0.130355	0.277682	0.58362	0.147084	0.863344	0.736664	0.21745	0.939837
SIRT3	Plasmablast	0.390183	0.0108769	0.301804	0.420934	0.284775	0.107116	0.747608	0.55765	0.212199	0.426258	0.559001	0.748632	0.155993
SPATA5L1	Plasmablast	0.390222	0.0115396	0.574489	0.361114	0.536822	0.568485	0.686597	0.385871	0.16893	0.123037	0.968805	0.954133	0.739998
TCF12	Plasmablast	0.390622	-0.00805314	0.0394297	0.291915	0.883214	0.601539	0.350624	0.00533121	0.543177	0.366142	0.332681	0.281205	0.194334
ANXA7	Plasmablast	0.390645	0.00611035	0.140447	0.0774437	0.47577	0.0418816	0.736895	0.213155	0.656046	0.683574	0.641344	0.699346	0.489733
ZBTB37	Plasmablast	0.390694	-0.0225452	0.0823987	0.235799	0.124732	0.324702	0.596765	0.327995	0.406878	0.805601	0.860288	0.37755	0.732569
MIER2	Plasmablast	0.390741	0.0175228	0.891223	0.0784464	0.584197	0.865531	0.860473	0.454099	0.265752	0.291716	0.338325	0.829502	0.843754
TRAPPC2L	Plasmablast	0.390871	0.00873079	0.27352	0.437601	0.15073	0.210603	0.814616	0.0159805	0.0509045	0.297693	0.193209	0.692362	0.242011
THOP1	Plasmablast	0.39112	-0.0119203	0.176026	0.68287	0.377671	0.89292	0.00776652	0.673234	0.0398791	0.437123	0.450868	0.41454	0.0272501
FSD2	Plasmablast	0.39118	-0.0384309	0.460512	0.351298	0.0399417	0.48614	0.620368	0.194675	0.0775042	0.426069	0.344379	0.671414	0.60694
FAM122B	Plasmablast	0.391335	-0.0153092	0.730371	0.182569	0.532955	0.178725	0.796746	0.589179	0.114558	0.510609	0.130247	0.582906	0.913105
MZF1-AS1	Plasmablast	0.391402	0.0247234	0.869456	0.0990262	0.548909	0.172596	0.838944	0.834147	0.122415	0.0573174	0.312704	0.561862	0.889624
XYLT2	Plasmablast	0.391479	0.0170607	0.644007	0.199283	0.351768	0.464684	0.848316	0.618055	0.627902	0.38576	0.617563	0.984628	0.714954
JKAMP	Plasmablast	0.391646	-0.00795185	0.366871	0.087676	0.422397	0.529971	0.979446	0.439585	0.344928	0.0732143	0.229443	0.938016	0.460548
AC243960.1	Plasmablast	0.392201	-0.0119862	0.2481	0.592575	0.617749	0.351991	0.249454	0.267683	0.562195	0.482777	0.453404	0.288684	0.24166
BCAS1	Plasmablast	0.392545	-0.0388975	0.90952	0.546336	0.213256	0.524868	0.56982	0.487466	0.777319	0.327851	0.431152	0.535068	0.742219
BAZ2B	Plasmablast	0.392612	0.0157735	0.280301	0.841925	0.59733	0.653994	0.775638	0.218923	0.423216	0.742428	0.046607	0.149006	0.412413
CNOT8	Plasmablast	0.39265	0.00683651	0.469257	0.759119	0.144147	0.712799	0.521133	0.878682	0.289995	0.543992	0.322219	0.540865	0.114913
SLC12A4	Plasmablast	0.392689	0.0118987	0.0333948	0.90739	0.0100497	0.480769	0.844331	0.742005	0.988686	0.540761	0.074056	0.977357	0.0091775
IGHV3-49	Plasmablast	0.392733	-0.0341261	0.256835	0.101974	0.92055	0.60876	0.309172	0.608892	0.93262	0.191189	0.59975	0.173777	0.790244
GALNT3	Plasmablast	0.392741	-0.0118069	0.0654929	0.339538	0.723899	0.504256	0.643263	0.864838	0.376104	0.475325	0.349146	0.227068	0.144351
UBE2I	Plasmablast	0.392863	-0.00943478	0.162281	0.209492	0.191522	0.0526897	0.741477	0.647005	0.229626	0.91925	0.915638	0.89461	0.609918
PIGG	Plasmablast	0.392937	-0.00741968	0.362157	0.753196	0.0388789	0.290263	0.294189	0.284318	0.928046	0.574827	0.656383	0.502786	0.167665
RNF170	Plasmablast	0.393089	-0.00989187	0.0201242	0.728595	0.376549	0.147149	0.979998	0.884462	0.419268	0.0129221	0.268667	0.376111	0.746073
EGLN2	Plasmablast	0.393401	-0.00993944	0.00585846	0.917239	0.392241	0.297672	0.15493	0.835881	0.644183	0.717156	0.903541	0.726278	0.245904
SRRT	Plasmablast	0.393561	-0.0101159	0.117322	0.560739	0.861015	0.240511	0.222644	0.502474	0.0288527	0.685356	0.612558	0.650143	0.273082
CHCHD1	Plasmablast	0.393567	-0.00930729	0.977856	0.8823	0.395943	0.0856814	0.74599	0.719929	0.540556	0.826651	0.218882	0.899921	0.0105518
SMARCE1	Plasmablast	0.393837	0.00611053	0.120859	0.796512	0.39631	0.988475	0.816931	0.660745	0.420325	0.650353	0.405586	0.817446	0.498377
AKR1B1	Plasmablast	0.39386	0.00807374	0.0826413	0.993237	0.594192	0.371795	0.311546	0.745895	0.643195	0.675962	0.142815	0.994977	0.137535
C17orf75	Plasmablast	0.39393	0.00991385	0.00852834	0.147433	0.623532	0.53077	0.118358	0.427532	0.627337	0.178661	0.509337	0.221241	0.357116
ELK3	Plasmablast	0.394032	0.014112	0.284349	0.612263	0.902819	0.471466	0.37217	0.317569	0.0694796	0.1779	0.264645	0.44963	0.194855
IGHV3-73	Plasmablast	0.394145	-0.0498445	0.230419	0.337444	0.62593	0.151153	0.0643706	0.898207	0.79993	0.996098	0.436874	0.864956	0.155285
PAF1	Plasmablast	0.394268	-0.00612683	0.778945	0.263818	0.436511	0.257691	0.869452	0.553776	0.00856024	0.00809795	0.929002	0.945633	0.514391
FBXL14	Plasmablast	0.394572	0.0126755	0.092554	0.00671624	0.0539474	0.815291	0.408135	0.345852	0.514034	0.032113	0.609195	0.504202	0.0898406
CRACR2A	Plasmablast	0.394632	0.0146684	0.911439	0.834822	0.93566	0.0845907	0.222615	0.132705	0.803312	0.472107	0.339105	0.415851	0.977882
HNRNPAB	Plasmablast	0.394837	-0.0195321	0.354369	0.635563	0.841402	0.577778	0.234447	0.524283	0.0811728	0.842811	0.405267	0.620307	0.13597
BMI1	Plasmablast	0.394963	0.0108927	0.663556	0.692929	0.878884	0.719733	0.249185	0.759193	0.654219	0.722232	0.00471492	0.20906	0.271285
AGTPBP1	Plasmablast	0.395139	0.0104649	0.906815	0.50186	0.278524	0.408332	0.550057	0.559942	0.599733	0.639825	0.0416315	0.689984	0.158355
SLC12A6	Plasmablast	0.395178	0.0133622	0.158724	0.246708	0.670736	0.23246	0.546045	0.348536	0.428505	0.420855	0.990379	0.485788	0.156653
MCAT	Plasmablast	0.395184	0.0117545	0.786214	0.776387	0.00019039	0.609012	0.0273167	0.267258	0.109306	0.486307	0.368181	0.245378	0.346611
MRPL20	Plasmablast	0.395205	0.00674397	0.00297903	0.417602	0.18927	0.958978	0.249047	0.0525467	0.337208	0.431068	0.0646626	0.646618	0.0190077
ZKSCAN3	Plasmablast	0.395225	0.0171881	0.141983	0.82138	0.44007	0.390407	0.716078	0.457485	0.375332	0.226232	0.534504	0.728694	0.0950586
OSBPL11	Plasmablast	0.39525	-0.0109477	0.860379	0.18224	0.0550811	0.209507	0.522552	0.319712	0.299414	0.953585	0.479712	0.387814	0.227722
FAM234B	Plasmablast	0.395354	0.0337781	0.697405	0.568719	0.520177	0.244019	0.247969	0.404427	0.832267	0.357481	0.702359	0.399014	0.628097
AC127164.1	Plasmablast	0.395453	-0.0263299	0.728744	0.3414	0.0441491	0.302801	0.947699	0.540196	0.235047	0.917953	0.856376	0.58375	0.64564
ERICH1	Plasmablast	0.39585	-0.0102795	0.822207	0.76742	0.205607	0.993721	0.106355	0.0488463	0.717931	0.53843	0.225821	0.818073	0.944933
FAS	Plasmablast	0.395979	-0.0151033	0.659744	0.377447	0.364771	0.556242	0.79492	0.669624	0.368552	0.701202	0.705555	0.727406	0.730959
ZNF550	Plasmablast	0.395987	-0.0174511	0.00777959	0.591648	0.292854	0.853717	0.180432	0.983588	0.33951	0.737987	0.050893	0.287373	0.000923903
SPSB3	Plasmablast	0.396123	0.0101844	0.446128	0.1787	0.210505	0.842338	0.137653	0.151217	0.240086	0.236058	0.374645	0.612933	0.0160986
MAT2B	Plasmablast	0.396166	0.00738275	0.443406	0.439044	0.322149	0.610509	0.213547	0.811252	0.259238	0.0917973	0.575652	0.101011	0.0290885
KCMF1	Plasmablast	0.396271	0.00631836	0.886266	0.773201	0.400607	0.873307	0.947193	0.375726	0.813369	0.732259	0.505837	0.685219	0.333446
INPPL1	Plasmablast	0.396342	0.0124195	0.931531	0.0482754	0.702341	0.828112	0.44929	0.0710931	0.0649087	0.648721	0.121496	0.435039	0.168687
TMEM248	Plasmablast	0.396362	-0.00497867	0.472069	0.0536497	0.327576	0.329196	0.687324	0.867706	0.889633	0.494365	0.800342	0.0576753	0.83573
DHX34	Plasmablast	0.396385	0.0118528	0.32849	0.548054	0.153105	0.948416	0.909304	0.635922	0.675537	0.621612	0.288534	0.740852	0.37086
IVD	Plasmablast	0.396645	0.00666953	0.218546	0.0746416	0.0391552	0.108787	0.230871	0.255213	0.229899	0.78564	0.333184	0.580537	0.110852
SPHK2	Plasmablast	0.396864	0.0117161	0.611969	0.199494	0.184607	0.265496	0.412599	0.838118	0.334756	0.605313	0.544546	0.871734	0.331591
MRPL28	Plasmablast	0.396935	0.00794547	0.0692687	0.742206	0.0340549	0.768095	0.191867	0.474298	0.0968458	0.199403	0.138693	0.658996	0.232067
SZT2	Plasmablast	0.396963	-0.0128768	0.129819	0.671618	0.215749	0.140461	0.711013	0.878352	0.65281	0.401753	0.950681	0.437686	0.50397
GTF2H2C	Plasmablast	0.396995	-0.0108025	0.189094	0.419999	0.0375278	0.817252	0.823856	0.723917	0.311674	0.846762	0.818954	0.974023	0.686666
MAP3K13	Plasmablast	0.397025	-0.0110583	0.353567	0.139845	0.788126	0.350004	0.576841	0.25745	0.696331	0.24448	0.333724	0.629292	0.879013
R3HCC1L	Plasmablast	0.397027	-0.0102851	0.799479	0.492302	0.186961	0.90157	0.572005	0.727425	0.949706	0.862709	0.723968	0.369154	0.0589929
AZIN1-AS1	Plasmablast	0.397126	0.0188362	0.284665	0.41418	0.575966	0.888924	0.557692	0.296013	0.540113	0.887569	0.512273	0.599867	0.805895
RNF44	Plasmablast	0.39713	-0.0254944	0.285657	0.597176	0.53922	0.374184	0.558185	0.241306	0.998584	0.123393	0.558355	0.348653	0.781221
B4GALT3	Plasmablast	0.39715	0.00548682	0.435077	0.815762	0.126906	0.36281	0.180823	0.310378	0.255737	0.693174	0.64937	0.588593	0.536963
IFT27	Plasmablast	0.397206	0.0117133	0.0709398	0.705655	0.333213	0.99298	0.299897	0.939972	0.696737	0.406125	0.574678	0.886422	0.095954
AC002467.1	Plasmablast	0.397309	0.0259037	0.620379	0.636771	0.131804	0.897896	0.68251	0.103258	0.685269	0.89355	0.921953	0.119343	0.212303
GABRR2	Plasmablast	0.397468	0.025539	0.778121	0.449637	0.646877	0.655618	0.160666	0.558029	0.0380716	0.411711	0.97357	0.674192	0.397235
SRPK1	Plasmablast	0.397543	0.00782737	0.65667	0.255257	0.793027	0.056991	0.118131	0.927282	0.0105668	0.934634	0.780067	0.736778	0.833846
AC017104.1	Plasmablast	0.39757	0.0406262	0.0799831	0.0786574	0.125316	0.955997	0.263012	0.34711	0.977072	0.607993	0.411421	0.429642	0.0773772
LCA5	Plasmablast	0.397649	0.0481609	0.753829	0.407575	0.942063	0.551011	0.226024	0.342681	0.920356	0.968336	0.252668	0.0115549	0.976183
IGKV2OR22-4	Plasmablast	0.397689	0.0552388	0.115149	0.156638	0.541087	0.787624	0.323197	0.869253	0.516873	0.937184	0.433695	0.555115	0.288122
ANKRD44	Plasmablast	0.397712	0.00832656	0.151032	0.113622	0.583864	0.92901	0.248564	0.335767	0.040132	0.370788	0.956686	0.693695	0.0044902
PMS2P4	Plasmablast	0.397972	0.0170864	0.490906	0.233148	0.426328	0.548181	0.405517	0.841898	0.7359	0.351171	0.676701	0.573869	0.556599
TIMM21	Plasmablast	0.39799	-0.00996688	0.264751	0.147215	0.295594	0.507169	0.596104	0.122562	0.322463	0.852108	0.105652	0.65252	0.0192399
TUFT1	Plasmablast	0.398161	-0.0234612	0.201692	0.983464	0.698332	0.183701	0.304686	0.758797	0.255897	0.207563	0.656928	0.298846	0.728123
CCDC18-AS1	Plasmablast	0.398243	-0.0138248	0.474493	0.290202	0.0394475	0.465874	0.703826	0.949453	0.154456	0.524626	0.811489	0.419251	0.658109
DTX2	Plasmablast	0.398273	0.0119535	0.411179	0.81063	0.182362	0.353525	0.459642	0.900091	0.62126	0.514619	0.0109658	0.717082	0.0911316
EXOC2	Plasmablast	0.398473	-0.00810363	0.266139	0.541716	0.755947	0.768823	0.808567	0.186975	0.288617	0.866521	0.0544727	0.837443	0.0750578
HNRNPA2B1	Plasmablast	0.398613	-0.00836638	0.430861	0.880397	0.149875	0.566326	0.908613	0.852218	0.0354199	0.925519	0.571528	0.724838	0.177306
SLAMF7	Plasmablast	0.398846	0.00850808	0.478288	0.430977	0.314137	0.284122	0.0499323	0.496235	0.285292	0.700276	0.205755	0.665139	0.806978
AC097658.1	Plasmablast	0.398851	0.0310724	0.325489	0.280468	0.429167	0.278388	0.945043	0.74575	0.953051	0.437926	0.065505	0.987784	0.289575
NT5C2	Plasmablast	0.398938	0.00854451	0.574402	0.490714	0.182228	0.714087	0.112474	0.756641	0.0945286	0.971798	0.119694	0.535986	0.113717
UCHL5	Plasmablast	0.399034	-0.00734092	0.580212	0.317257	0.413817	0.872228	0.954193	0.0565505	0.137129	0.632941	0.245646	0.71856	0.485854
CCNE1	Plasmablast	0.399088	-0.0126151	0.704664	0.565264	0.394588	0.683168	0.178339	0.374441	0.0697597	0.173919	0.0703461	0.484329	0.280364
GSTZ1	Plasmablast	0.399249	0.0126522	0.404528	0.620466	0.435189	0.87244	0.658163	0.901419	0.973882	0.134574	0.401551	0.57456	0.113956
RTCB	Plasmablast	0.399383	-0.00724369	0.70766	0.939648	0.747385	0.910634	0.360362	0.86211	0.0195203	0.88302	0.153628	0.795086	0.33351
TRAF1	Plasmablast	0.399466	-0.0217921	0.50356	0.123029	0.0863995	0.494386	0.48594	0.731063	0.0995119	0.823746	0.32092	0.543235	0.223761
CCDC94	Plasmablast	0.399532	0.0093786	0.657965	0.801162	0.0451438	0.99304	0.687781	0.412932	0.842008	0.630679	0.360164	0.151514	0.378726
AC245369.1	Plasmablast	0.399535	-0.0695858	0.024022	0.955491	0.151271	0.566952	0.81162	0.159102	0.782061	0.531675	0.253126	0.627879	0.0341887
GLUD1	Plasmablast	0.399563	0.00690077	0.99305	0.452094	0.478939	0.0249974	0.771713	0.957745	0.479196	0.435424	0.251469	0.463781	0.55821
SLAMF6	Plasmablast	0.399629	-0.00962064	0.623523	0.917003	0.262135	0.829649	0.411625	0.502158	0.654641	0.372327	0.698339	0.85017	0.195838
PPP1R15B	Plasmablast	0.39969	-0.00974394	0.211105	0.608557	0.214302	0.842261	0.15348	0.960901	0.542675	0.874141	0.227353	0.233841	0.312452
MOB1A	Plasmablast	0.399798	-0.00754915	0.0139767	0.700725	0.843474	0.775296	0.129852	0.393348	0.205783	0.0992562	0.613622	0.329838	0.127669
GMPPA	Plasmablast	0.399857	0.00614744	0.0496883	0.240971	0.806723	0.153279	0.628345	0.502998	0.75662	0.614461	0.0847719	0.86351	0.184148
LRPPRC	Plasmablast	0.400117	0.0091617	0.252178	0.617398	0.214139	0.334873	0.199556	0.717683	0.217249	0.855767	0.21774	0.324773	0.47053
DTX2P1	Plasmablast	0.400259	-0.0236825	0.992571	0.63303	0.00444754	0.309755	0.607716	0.167844	0.952253	0.497301	0.377585	0.0203766	0.673755
NT5DC1	Plasmablast	0.400289	0.00863188	0.792177	0.388549	0.672631	0.677611	0.584137	0.75736	0.154234	0.0988334	0.646918	0.837399	0.539447
C6orf99	Plasmablast	0.400643	-0.0327742	0.265908	0.280209	0.37866	0.779044	0.94144	0.919	0.495964	0.58879	0.172286	0.185428	0.701691
MRPL55	Plasmablast	0.400701	-0.00782224	0.515538	0.109502	0.766726	0.953806	0.0332687	0.189784	0.672789	0.490271	0.504543	0.545022	0.340981
RGCC	Plasmablast	0.400748	-0.0124649	0.562493	0.770567	0.164409	0.018614	0.93488	0.878692	0.724961	0.836311	0.925039	0.585241	0.832445
DHRS7B	Plasmablast	0.400999	0.0119258	0.153698	0.687896	0.10814	0.0857376	0.135203	0.819953	0.0519315	0.88642	0.172333	0.90016	0.0840898
IGHV3-71	Plasmablast	0.401232	-0.0354065	0.742246	0.0510584	0.490638	0.287702	0.993977	0.336119	0.37728	0.13055	0.665762	0.0188461	0.878094
ZBTB33	Plasmablast	0.401317	-0.0147731	0.15002	0.918446	0.496724	0.615769	0.517447	0.269988	0.606182	0.498149	0.373046	0.101369	0.059149
OSGIN2	Plasmablast	0.401336	0.0135472	0.00387874	0.114992	0.604121	0.593681	0.300653	0.88434	0.635091	0.0964316	0.614158	0.261332	0.119848
RPGRIP1L	Plasmablast	0.401358	-0.02793	0.670361	0.586221	0.832507	0.514727	0.357197	0.94225	0.775638	0.59247	0.533173	0.325396	0.418498
NPRL3	Plasmablast	0.401425	-0.0120602	0.468817	0.316821	0.874038	0.676148	0.00460481	0.886837	0.2334	0.733202	0.614561	0.718693	0.373667
Z93930.2	Plasmablast	0.40144	-0.0157119	0.19809	0.148384	0.0926951	0.100653	0.988307	0.670093	0.506966	0.707973	0.420684	0.228812	0.0163843
NUDT1	Plasmablast	0.401557	-0.0194931	0.702741	0.934239	0.318823	0.534827	0.201549	0.72561	0.070725	0.971263	0.00940809	0.960091	0.0809644
DYNC1I2	Plasmablast	0.40166	-0.00824382	0.295434	0.570342	0.355177	0.359689	0.182174	0.748636	0.202262	0.467618	0.986167	0.456102	0.510235
NANS	Plasmablast	0.401741	0.00684035	0.482294	0.349294	0.469163	0.11099	0.432798	0.0640132	0.468249	0.413816	0.114434	0.981571	0.149569
C1orf159	Plasmablast	0.401832	0.0130186	0.530419	0.257246	0.0492077	0.982227	0.153343	0.941809	0.787023	0.756728	0.660688	0.616131	0.393311
NEB	Plasmablast	0.401835	-0.0312744	0.295163	0.670473	0.0808689	0.82802	0.402976	0.209664	0.948918	0.302949	0.549265	0.0527035	0.173889
RIC1	Plasmablast	0.402124	0.0110251	0.0954385	0.0966054	0.160542	0.139218	0.239129	0.757964	0.956052	0.442196	0.704905	0.421842	0.0844491
WWC1	Plasmablast	0.402349	0.0392962	0.0719014	0.00206353	0.248995	0.628233	0.79959	0.639604	0.893513	0.726552	0.293725	0.828155	0.605088
AC110079.1	Plasmablast	0.402405	-0.0187033	0.575885	0.819708	0.228726	0.488001	0.864158	0.65143	0.428891	0.851675	0.515468	0.554826	0.499146
S1PR1	Plasmablast	0.402425	-0.0133872	0.330277	0.026125	0.805344	0.364526	0.248911	0.00129677	0.428807	0.137821	0.784619	0.269801	0.0441131
SCAND1	Plasmablast	0.402427	0.0110893	0.346477	0.279752	0.0321039	0.563884	0.509072	0.746806	0.741025	0.28941	0.216329	0.644863	0.247516
TIAM2	Plasmablast	0.402449	-0.0193742	0.321283	0.282889	0.719184	0.21159	0.413559	0.872842	0.635334	0.430346	0.458416	0.109364	0.365092
MFSD3	Plasmablast	0.402808	0.0110915	0.611387	0.204684	0.168382	0.751482	0.332938	0.608913	0.90275	0.206915	0.950968	0.59459	0.672358
TMPPE	Plasmablast	0.402885	0.0363959	0.577358	0.18299	0.742828	0.821217	0.773998	0.787915	0.425927	0.219216	0.290104	0.162671	0.95129
PHF20L1	Plasmablast	0.403086	0.0061674	0.262212	0.384369	0.814725	0.234626	0.168515	0.807577	0.610166	0.300283	0.31935	0.531971	0.923923
NAT6	Plasmablast	0.403249	0.0128956	0.729106	0.440758	0.70707	0.77435	0.318157	0.0381556	0.404881	0.339957	0.862656	0.972063	0.207029
SLC35F5	Plasmablast	0.403426	-0.00928133	0.0083306	0.288217	0.408535	0.156219	0.116156	0.254505	0.0962894	0.0429689	0.200914	0.880716	0.442978
FAM96B	Plasmablast	0.403474	-0.0100036	0.778958	0.833678	0.424973	0.287787	0.675482	0.803794	0.408759	0.587329	0.402914	0.258351	0.0672598
CCT3	Plasmablast	0.403572	0.00706583	0.179956	0.954752	0.448985	0.0267294	0.124578	0.234943	0.0333832	0.165455	0.045775	0.926392	0.102213
CHTF18	Plasmablast	0.403598	-0.0219296	0.825843	0.589374	0.636345	0.940543	0.459486	0.372557	0.00074756	0.217943	0.636188	0.604089	0.434011
DAZAP2	Plasmablast	0.403668	0.00565371	0.695255	0.916076	0.196742	0.616959	0.806255	0.359413	0.969646	0.0249616	0.405419	0.155535	0.351541
GTPBP8	Plasmablast	0.40372	-0.00908647	0.682726	0.139794	0.304582	0.504408	0.671807	0.639386	0.958924	0.689013	0.446249	0.773516	0.0373267
AC040970.1	Plasmablast	0.403848	0.0242263	0.366711	0.2868	0.4286	0.975856	0.259084	0.230817	0.831593	0.703264	0.426652	0.282182	0.542118
NCKAP1L	Plasmablast	0.403886	0.00838481	0.791763	0.189616	0.974469	0.897015	0.212477	0.485993	0.868245	0.820708	0.416109	0.254876	0.306841
KLHL24	Plasmablast	0.403917	0.0117029	0.153115	0.188021	0.889744	0.655973	0.863625	0.497868	0.107419	0.325931	0.489095	0.909749	0.0742694
ZFAND5	Plasmablast	0.40401	-0.00665814	0.790499	0.340715	0.891086	0.0961444	0.585371	0.968827	0.996701	0.461381	0.521522	0.877694	0.600507
MMP25-AS1	Plasmablast	0.404247	0.0199684	0.165074	0.330013	0.741061	0.81466	0.0122385	0.982332	0.254352	0.79162	0.641775	0.361556	0.538761
MEF2A	Plasmablast	0.404339	-0.0112584	0.0549344	0.868807	0.15286	0.607048	0.0977133	0.219462	0.148396	0.57213	0.0450517	0.600848	0.317625
DLEU2	Plasmablast	0.404415	-0.0211929	0.484227	0.78481	0.563113	0.257239	0.491276	0.798713	0.124984	0.746471	0.168741	0.378706	0.100711
NPIPB4	Plasmablast	0.404417	0.0209775	0.35636	0.962536	0.33813	0.659867	0.574264	0.791378	0.92465	0.0777659	0.645587	0.492829	0.188871
FCHO2	Plasmablast	0.404506	0.0377457	0.980066	0.297354	0.354349	0.615588	0.103849	0.0232054	0.994112	0.178028	0.532695	0.588647	0.17355
AC011477.1	Plasmablast	0.404676	0.0244623	0.446955	0.57672	0.549102	0.687384	0.083939	0.463603	0.943864	0.593279	0.934272	0.100807	0.170853
SNHG7	Plasmablast	0.404742	0.016304	0.897045	0.516722	0.0469806	0.154883	0.0682619	0.645267	0.0222882	0.524246	0.903887	0.941566	0.730396
NIF3L1	Plasmablast	0.404917	0.00765669	0.0223133	0.406323	0.979628	0.998633	0.738552	0.0187525	0.699143	0.766989	0.154243	0.761324	0.168602
ATRX	Plasmablast	0.40495	0.00827862	0.138868	0.375849	0.716897	0.464551	0.532944	0.354931	0.269313	0.717399	0.828033	0.887355	0.697518
AMY2B	Plasmablast	0.405009	-0.0256293	0.866682	0.716457	0.372639	0.614289	0.35719	0.0479464	0.456701	0.891524	0.997773	0.680368	0.0799326
RANBP1	Plasmablast	0.405119	-0.0117415	0.771339	0.304376	0.144522	0.756408	0.227486	0.242978	0.00653118	0.803571	0.0717963	0.713215	0.0539032
MCM7	Plasmablast	0.405293	-0.0199034	0.563622	0.718644	0.835964	0.71903	0.42627	0.286362	0.0136897	0.642149	0.254861	0.711598	0.142775
MDGA1	Plasmablast	0.405328	-0.0838545	0.110895	0.722443	0.641551	0.0564169	0.00594835	0.0517465	0.660206	0.209005	0.235891	0.57631	0.62441
TTC38	Plasmablast	0.405381	0.00868512	0.207937	0.737185	0.645671	0.318746	0.889968	0.339746	0.0818283	0.851567	0.661988	0.751391	0.989405
MAFG	Plasmablast	0.40554	0.0120613	0.894109	0.924065	0.0920518	0.746325	0.0327276	0.164425	0.324013	0.614752	0.757273	0.26416	0.6406
SAV1	Plasmablast	0.405551	0.0134255	0.803411	0.298907	0.503295	0.0856276	0.696136	0.816387	0.331851	0.738188	0.561253	0.333395	0.508902
LINC00265	Plasmablast	0.405735	-0.0200165	0.14417	0.212753	0.339724	0.33689	0.216507	0.0355549	0.288284	0.805995	0.123609	0.316573	0.434821
CDCA8	Plasmablast	0.405931	-0.0318496	0.483553	0.75442	0.247916	0.0761613	0.193064	0.213688	0.0321107	0.720647	0.00568609	0.592054	0.549334
NUP54	Plasmablast	0.406775	-0.00720659	0.764716	0.0357117	0.777814	0.949582	0.0522037	0.466426	0.820182	0.795985	0.715306	0.727253	0.319023
ACTR1B	Plasmablast	0.406817	0.0109373	0.0154959	0.495259	0.391171	0.185524	0.191829	0.924312	0.943039	0.842848	0.0607787	0.597463	0.0677688
GLIPR1	Plasmablast	0.406902	0.011809	0.100562	0.789251	0.637151	0.765145	0.791412	0.755383	0.856803	0.202706	0.956479	0.277675	0.601604
SELENOK	Plasmablast	0.406927	-0.00802654	0.6305	0.0988354	0.934967	0.354127	0.682997	0.184357	0.165346	0.862341	0.551914	0.445987	0.0248051
SLC9A8	Plasmablast	0.407127	-0.0106835	0.893064	0.876753	0.0737926	0.67964	0.762667	0.0189507	0.417525	0.409093	0.745727	0.256046	0.012806
SPRYD4	Plasmablast	0.407171	-0.0139273	0.123577	0.54015	0.0546631	0.967877	0.100353	0.969395	0.502468	0.992098	0.10974	0.152838	0.262974
F11R	Plasmablast	0.407194	-0.0112485	0.690436	0.569973	0.52527	0.974711	0.895499	0.25321	0.172927	0.590732	0.147258	0.10275	0.727538
AC245369.3	Plasmablast	0.407341	-0.0431376	0.181976	0.0850607	0.0506341	0.583	0.809722	0.578973	0.27685	0.189187	0.984247	0.855318	0.783293
FLT3LG	Plasmablast	0.407383	-0.0166144	0.0936297	0.804389	0.48501	0.482655	0.800744	0.331688	0.813259	0.869771	0.922518	0.900204	0.575094
NDUFA6	Plasmablast	0.407411	-0.00875315	0.335073	0.632082	0.949433	0.360853	0.344959	0.142638	0.283269	0.81134	0.00998665	0.846547	0.0131578
NBAS	Plasmablast	0.407611	0.0104511	0.28348	0.90705	0.554651	0.0902713	0.27267	0.444243	0.570814	0.165994	0.886681	0.736476	0.255999
SLC35B1	Plasmablast	0.407678	0.00825418	0.073393	0.691139	0.616959	0.7482	0.951968	0.145224	0.396214	0.925113	0.123198	0.995419	0.082717
LPAR6	Plasmablast	0.407823	-0.0292192	0.799403	0.59269	0.170001	0.614897	0.915032	0.015141	0.196093	0.536926	0.768993	0.600185	0.784019
HNRNPC	Plasmablast	0.407932	-0.00707219	0.725648	0.621956	0.73904	0.853278	0.949064	0.55384	0.037827	0.72165	0.0175231	0.53304	0.227427
RBMX	Plasmablast	0.407966	-0.00578858	0.561671	0.649353	0.564872	0.237073	0.601798	0.440502	0.076506	0.641631	0.57587	0.872407	0.487821
TBC1D3L	Plasmablast	0.408009	-0.0321802	0.262848	0.123348	0.079256	0.691684	0.242589	0.434371	0.0387604	0.213506	0.844658	0.863654	0.631528
FLVCR1-AS1	Plasmablast	0.408055	0.0360942	0.772799	0.643032	0.0403607	0.403785	0.800038	0.9804	0.756378	0.192247	0.889302	0.0149741	0.443085
OAF	Plasmablast	0.408087	0.0157624	0.152997	0.667431	0.597545	0.671739	0.82032	0.0661474	0.538049	0.790583	0.67674	0.28503	0.150472
RAB28	Plasmablast	0.408095	0.00837397	0.584401	0.722485	0.947035	0.0127044	0.33411	0.300943	0.510066	0.513083	0.624717	0.779841	0.86753
ABL1	Plasmablast	0.408174	0.0138487	0.643217	0.741743	0.914742	0.117761	0.605828	0.489849	0.982282	0.678913	0.383611	0.515617	0.549139
PPIE	Plasmablast	0.408268	0.00622556	0.585771	0.491763	0.0298917	0.222898	0.487034	0.0301314	0.245879	0.015903	0.17141	0.89306	0.230466
AC091729.3	Plasmablast	0.408324	0.0178001	0.25511	0.218194	0.0666553	0.22684	0.753722	0.00966929	0.292107	0.0157647	0.599906	0.194639	0.433446
DDX42	Plasmablast	0.408372	-0.0100233	0.135441	0.70092	0.00371603	0.597275	0.813677	0.358514	0.975342	0.00540324	0.522956	0.19525	0.551177
BCL11A	Plasmablast	0.40861	0.0232625	0.941507	0.780044	0.483211	0.116951	0.648867	0.362167	0.653102	0.332779	0.854223	0.528638	0.768832
FGD5-AS1	Plasmablast	0.408617	-0.00850316	0.110972	0.799407	0.513194	0.808501	0.143089	0.989591	0.251394	0.266774	0.924615	0.720164	0.0951373
SNRPF	Plasmablast	0.408634	-0.0138382	0.973211	0.708153	0.976328	0.728127	0.302482	0.471381	0.0022095	0.63544	0.430019	0.56114	0.0663634
EPOR	Plasmablast	0.408776	0.017667	0.784306	0.282072	0.811737	0.379166	0.731276	0.0291834	0.552134	0.511637	0.858779	0.103525	0.505452
TMEM254-AS1	Plasmablast	0.408778	0.0503531	0.500097	0.745663	0.477507	0.508561	0.843068	0.894553	0.790641	0.662521	0.616134	0.242794	0.31729
RPGR	Plasmablast	0.408837	0.0145278	0.47857	0.170741	0.241069	0.624951	0.311318	0.0614773	0.905782	0.957377	0.548284	0.809083	0.569398
STOML1	Plasmablast	0.408981	0.0133939	0.440452	0.63126	0.0305962	0.393571	0.74052	0.198391	0.557406	0.0538349	0.542121	0.925005	0.619357
AC068888.1	Plasmablast	0.40926	-0.0289118	0.966589	0.376373	0.502257	0.660589	0.721169	0.400045	0.859542	0.408613	0.978479	0.951975	0.650363
NDUFA7	Plasmablast	0.409316	-0.0100093	0.591151	0.508794	0.536482	0.130136	0.765176	0.340613	0.485038	0.664556	0.171514	0.620919	0.0712814
IRAK2	Plasmablast	0.409332	-0.0112191	0.706531	0.47391	0.176097	0.13852	0.691569	0.521659	0.174052	0.357827	0.79668	0.129434	0.791124
HEXIM1	Plasmablast	0.409373	-0.0137633	0.730633	0.975577	0.346147	0.781746	0.600036	0.133837	0.898265	0.373456	0.912214	0.741554	0.600426
RRP12	Plasmablast	0.409496	0.0119808	0.588209	0.821818	0.863155	0.179464	0.925789	0.282853	0.620074	0.634063	0.706145	0.771145	0.218047
SNW1	Plasmablast	0.409518	-0.00738192	0.148916	0.253144	0.481901	0.201481	0.621676	0.804461	0.94224	0.691511	0.100781	0.114197	0.0971216
RHOT2	Plasmablast	0.409585	0.0086121	0.60949	0.430389	0.133517	0.859078	0.174127	0.893352	0.660808	0.20323	0.373572	0.296813	0.156709
SRSF8	Plasmablast	0.409828	0.00768004	0.0887663	0.947176	0.226173	0.155784	0.831453	0.626946	0.61778	0.0608413	0.529473	0.677987	0.186748
RBM42	Plasmablast	0.41004	-0.00811635	0.221774	0.990063	0.0793894	0.815905	0.106412	0.721706	0.334724	0.692839	0.709827	0.935778	0.737715
ZNF20	Plasmablast	0.410054	-0.0158083	0.167161	0.831719	0.58362	0.528204	0.972794	0.735969	0.496546	0.728997	0.666047	0.2299	0.209758
SLC43A2	Plasmablast	0.410119	0.0129444	0.0247747	0.123176	0.0895255	0.563472	0.527604	0.369751	0.0642593	0.581978	0.0318936	0.878779	0.26579
USP20	Plasmablast	0.410177	-0.0106206	0.290912	0.665792	0.183581	0.883753	0.92293	0.321223	0.124029	0.306145	0.205121	0.325025	0.0539888
AL133243.3	Plasmablast	0.410215	-0.0346349	0.90142	0.557343	0.0502288	0.751065	0.819783	0.533772	0.438846	0.0604737	0.354778	0.256478	0.65476
RCE1	Plasmablast	0.410231	0.0112117	0.956994	0.0578671	0.349102	0.511662	0.346185	0.316901	0.277423	0.385237	0.17293	0.768575	0.49688
SHISA3	Plasmablast	0.410272	0.0314003	0.17916	0.00013411	0.0605706	0.456503	0.744674	0.387733	0.0285978	0.884213	0.641829	0.748837	0.0723959
HDAC6	Plasmablast	0.410301	0.00846911	0.730534	0.584563	0.616916	0.104433	0.663097	0.971861	0.183769	0.271823	0.21785	0.718612	0.065381
STK40	Plasmablast	0.410314	-0.00748568	0.188491	0.312794	0.965743	0.989162	0.554545	0.173576	0.559299	0.0874919	0.0782793	0.741782	0.48166
NBPF14	Plasmablast	0.410556	0.020149	0.901317	0.794373	0.0123486	0.825899	0.386338	0.447254	0.929398	0.812491	0.936363	0.775151	0.815647
FASTKD3	Plasmablast	0.4107	-0.0116502	0.927369	0.904335	0.869473	0.197442	0.33979	0.254056	0.612504	0.612516	0.167654	0.894821	0.657057
TP53I13	Plasmablast	0.410719	0.0115047	0.0707019	0.102277	0.125637	0.610912	0.582988	0.231016	0.897701	0.225587	0.49139	0.657816	0.206223
TWF2	Plasmablast	0.41076	0.00828791	0.315823	0.5309	0.00335372	0.251421	0.0586338	0.522625	0.0583748	0.540131	0.970266	0.417246	0.118779
IPO9	Plasmablast	0.410774	-0.00788591	0.818662	0.751889	0.115447	0.877817	0.991335	0.147092	0.250899	0.662493	0.594832	0.786418	0.941612
ARL11	Plasmablast	0.410784	-0.0187409	0.955305	0.987104	0.985611	0.172859	0.857326	0.494567	0.34381	0.70573	0.458058	0.533839	0.99526
RBMS1	Plasmablast	0.4108	0.0273177	0.944827	0.625135	0.824441	0.627867	0.286996	0.31639	0.60313	0.200439	0.415395	0.97494	0.840569
ZNF549	Plasmablast	0.410817	0.020483	0.0809857	0.687791	0.768352	0.78832	0.0383811	0.695755	0.542058	0.213198	0.0239132	0.978374	0.00365929
SDHAP3	Plasmablast	0.41117	0.0164844	0.96817	0.763265	0.253478	0.445375	0.866908	0.190782	0.711755	0.425723	0.872725	0.0348716	0.277081
ALDH2	Plasmablast	0.411252	0.03401	0.364712	0.169369	0.83744	0.253819	0.572408	0.874537	0.822951	0.320577	0.566412	0.503748	0.821718
MINDY1	Plasmablast	0.411485	0.0135309	0.66173	0.590004	0.566375	0.804163	0.339053	0.180364	0.00085373	0.721294	0.00413541	0.704718	0.728416
IRF2BPL	Plasmablast	0.411621	0.0222573	0.83394	0.00993172	0.603035	0.604506	0.897744	0.294353	0.542818	0.606999	0.903199	0.325312	0.792649
LINC00888	Plasmablast	0.411669	0.0130327	0.127105	0.145534	0.417159	0.629518	0.301383	0.478342	0.0653964	0.692157	0.34482	0.849788	0.205585
PER2	Plasmablast	0.411714	-0.0177783	0.0136616	0.514224	0.563057	0.960052	0.0670543	0.325987	0.664609	0.89642	0.911389	0.435948	0.274828
CEP44	Plasmablast	0.41182	-0.0124056	0.647394	0.348821	0.149442	0.489382	0.304124	0.389604	0.365122	0.30013	0.163228	0.492307	0.267594
ZKSCAN8	Plasmablast	0.411845	-0.0200181	0.202454	0.774901	0.817856	0.121309	0.519153	0.511655	0.800844	0.446814	0.968669	0.803328	0.0343777
RIT1	Plasmablast	0.411879	-0.012977	0.329231	0.720694	0.313372	0.869928	0.125708	0.367974	0.552825	0.0750655	0.915636	0.931506	0.0538745
AC135782.3	Plasmablast	0.411928	-0.0256197	0.0249939	0.570839	0.957319	0.932118	0.604161	0.992822	0.903461	0.461071	0.769817	0.857099	0.657163
HERC1	Plasmablast	0.411974	0.0120646	0.318703	0.0920422	0.409654	0.900933	0.4807	0.593935	0.549211	0.791299	0.913944	0.146612	0.217236
AHCTF1	Plasmablast	0.412119	-0.0116741	0.638311	0.947145	0.0450689	0.581051	0.243651	0.278568	0.141741	0.692894	0.236013	0.135136	0.0984535
LINC00116	Plasmablast	0.412143	-0.0157955	0.528738	0.956897	0.277189	0.0334232	0.819011	0.755893	0.512794	0.467136	0.0735505	0.699006	0.431627
TERF2IP	Plasmablast	0.412149	-0.00615978	0.771784	0.38605	0.205475	0.221991	0.235978	0.752302	0.562971	0.288196	0.255779	0.193808	0.589123
ZMYND12	Plasmablast	0.41215	0.0368852	0.485244	0.369519	0.685666	0.556503	0.889957	0.168787	0.650258	0.0888887	0.621356	0.703416	0.392487
FIBP	Plasmablast	0.412166	0.006866	0.0929478	0.436137	0.0185607	0.674056	0.685926	0.517885	0.330272	0.927305	0.0471568	0.913646	0.610425
CCDC25	Plasmablast	0.412259	0.00800627	0.236967	0.48809	0.812151	0.00458297	0.429176	0.657924	0.20953	0.473855	0.500656	0.17364	0.443356
RNU5A-1	Plasmablast	0.412356	0.0302834	0.997656	0.443022	0.0383341	0.0972233	0.584441	0.16056	0.281799	0.819463	0.614393	0.00766046	0.506801
ERV3-1	Plasmablast	0.412376	0.0158816	0.431565	0.0125914	0.835077	0.947881	0.991662	0.0935505	0.367971	0.292298	0.983693	0.937217	0.590548
CWC25	Plasmablast	0.412449	-0.00849648	0.823977	0.847014	0.946716	0.0730979	0.233682	0.910109	0.252306	0.276711	0.951582	0.460103	0.795528
PTER	Plasmablast	0.412463	0.0101805	0.203107	0.355539	0.370737	0.303103	0.691676	0.733023	0.806978	0.923524	0.469909	0.485608	0.597221
PIN1	Plasmablast	0.412598	-0.00835746	0.683921	0.470984	0.0966671	0.576646	0.202065	0.248013	0.0375561	0.579271	0.017795	0.647383	0.100609
AP5Z1	Plasmablast	0.412652	0.00891714	0.575455	0.54529	0.550211	0.934348	0.918217	0.837159	0.955696	0.11	0.128422	0.31818	0.00643405
PHTF2	Plasmablast	0.412761	0.0118717	0.220595	0.0388887	0.780882	0.123734	0.6701	0.117539	0.811807	0.261486	0.411416	0.282897	0.90643
POLB	Plasmablast	0.412784	-0.00948293	0.182235	0.0977228	0.487274	0.937634	0.81532	0.327792	0.568352	0.987136	0.533583	0.95782	0.0415406
BCLAF3	Plasmablast	0.413203	-0.012121	0.462203	0.750597	0.0975622	0.41472	0.786677	0.355124	0.7946	0.968772	0.985375	0.0710535	0.557659
NDUFA1	Plasmablast	0.413257	0.00803409	0.310704	0.84363	0.248836	0.746808	0.443601	0.176085	0.716681	0.0854725	0.150602	0.435586	0.030023
RRAGA	Plasmablast	0.413314	0.00680188	0.375678	0.458576	0.110687	0.791125	0.852625	0.14119	0.0334759	0.989208	0.568901	0.834459	0.310292
SLC25A44	Plasmablast	0.413336	0.00944848	0.760655	0.76386	0.94356	0.125421	0.893964	0.807891	0.828487	0.0161364	0.185212	0.324833	0.841921
NXPE3	Plasmablast	0.413383	-0.00920663	0.432431	0.448486	0.533533	0.393655	0.572536	0.579584	0.584897	0.247522	0.0726466	0.0194414	0.589948
OGDH	Plasmablast	0.413521	-0.00982192	0.583479	0.664016	0.506963	0.380217	0.696366	0.0855596	0.10612	0.497301	0.187846	0.245415	0.187312
SCAMP2	Plasmablast	0.413602	0.00524496	0.143647	0.637635	0.141229	0.216347	0.553918	0.411661	0.312377	0.37567	0.753518	0.478556	0.32857
HAUS2	Plasmablast	0.413774	-0.00945954	0.242028	0.584696	0.217559	0.902285	0.897888	0.496716	0.0175902	0.879935	0.913237	0.883978	0.28393
AC073869.1	Plasmablast	0.413777	-0.012418	0.0550467	0.498774	0.0961712	0.913304	0.33579	0.84359	0.502492	0.139014	0.990509	0.192431	0.327171
INAFM1	Plasmablast	0.413909	0.0218888	0.217679	0.458478	0.0445542	0.75672	0.676224	0.433426	0.65031	0.777477	0.065465	0.0278685	0.702272
ATG12	Plasmablast	0.413927	-0.00764557	0.295365	0.333669	0.822746	0.252075	0.208855	0.82553	0.799227	0.866574	0.519487	0.311449	0.519707
LMNA	Plasmablast	0.414008	0.0219543	0.164822	0.204522	0.766944	0.723396	0.313584	0.034056	0.0296502	0.152799	0.194492	0.463462	0.219773
HELZ	Plasmablast	0.41401	0.00840752	0.425882	0.302172	0.229371	0.581471	0.182063	0.407538	0.36517	0.000270986	0.6149	0.648511	0.211248
CCDC91	Plasmablast	0.414106	0.00803295	0.0134394	0.632003	0.899364	0.727158	0.902886	0.498058	0.279092	0.685722	0.637078	0.749819	0.671699
RNF216	Plasmablast	0.414299	0.00876686	0.564923	0.561871	0.433741	0.327859	0.632042	0.55376	0.0528446	0.803763	0.177534	0.905326	0.176049
ANKRD18EP	Plasmablast	0.4144	-0.0397077	0.276848	0.974386	0.584963	0.656728	0.366179	0.948142	0.362262	0.337888	0.512455	0.843136	0.577528
S100A13	Plasmablast	0.414485	0.0206189	0.940612	0.927339	0.16494	0.280472	0.437249	0.198689	0.847145	0.166781	0.681502	0.877632	0.135398
PIK3R3	Plasmablast	0.414649	0.025596	0.0804148	0.410455	0.110601	0.543851	0.0917404	0.852819	0.691384	0.315813	0.876597	0.708427	0.131746
CLN8	Plasmablast	0.414765	0.0114122	0.691395	0.13053	0.131544	0.0366079	0.464945	0.994089	0.90701	0.529874	0.97637	0.44018	0.0737574
NIP7	Plasmablast	0.414811	-0.00817435	0.255339	0.330612	0.080134	0.495694	0.249296	0.324017	0.00793504	0.671876	0.785034	0.150465	0.488774
RRN3P1	Plasmablast	0.414938	-0.0161351	0.892088	0.620618	0.0267764	0.176943	0.413786	0.795891	0.277468	0.443361	0.712886	0.898719	0.412801
STK38	Plasmablast	0.415008	0.0104008	0.276313	0.187238	0.301593	0.687398	0.800631	0.846331	0.739486	0.569218	0.0970515	0.655267	0.0295981
KIF19	Plasmablast	0.415016	0.0293172	0.156475	0.147229	0.339197	0.671842	0.930177	0.621333	0.847861	0.125961	0.140532	0.433026	0.420122
ICK	Plasmablast	0.415155	0.0136708	0.104107	0.064805	0.124532	0.738381	0.0783376	0.831274	0.310164	0.599396	0.816487	0.0650196	0.244751
RUSC1	Plasmablast	0.415232	-0.015851	0.0692799	0.415922	0.929614	0.431763	0.543665	0.924806	0.0752982	0.208154	0.28566	0.216054	0.968606
AC092821.3	Plasmablast	0.415334	-0.0284673	0.968304	0.655115	0.803803	0.0324405	0.38599	0.771548	0.262721	0.918485	0.887944	0.45731	0.306971
AC099343.3	Plasmablast	0.415358	-0.0148452	0.648897	0.945458	0.682352	0.436189	0.885438	0.322246	0.40373	0.583028	0.0618976	0.3491	0.847513
ACTR3	Plasmablast	0.415389	-0.00641207	0.650259	0.799838	0.973274	0.154218	0.0988745	0.266577	0.027957	0.258414	0.927494	0.902546	0.64138
ZNF101	Plasmablast	0.41544	-0.0104853	0.246614	0.262742	0.250932	0.824494	0.286992	0.0588756	0.314524	0.38246	0.559996	0.547681	0.145974
PTCH1	Plasmablast	0.415554	0.0302382	0.290037	0.69073	0.492395	0.525648	0.124175	0.725618	0.908877	0.611325	0.0490884	0.274312	0.188217
SIRT4	Plasmablast	0.415582	0.0269457	0.455856	0.269534	0.208998	0.915821	0.618111	0.442227	0.0831546	0.0799883	0.266425	0.759149	0.507432
LSM14A	Plasmablast	0.415888	0.00542069	0.75875	0.0682081	0.131616	0.439064	0.224834	0.401568	0.398686	0.677441	0.366599	0.13509	0.263229
SLIRP	Plasmablast	0.415903	-0.010609	0.677824	0.385033	0.589503	0.276079	0.788575	0.556486	0.473439	0.499896	0.0332365	0.608678	0.0212641
LYG1	Plasmablast	0.415969	-0.0240941	0.818953	0.140312	0.384586	0.867741	0.907015	0.406923	0.38619	0.265191	0.406191	0.307121	0.00512644
C14orf119	Plasmablast	0.415974	-0.00632648	0.134104	0.308376	0.883004	0.286492	0.914846	0.535583	0.872405	0.965576	0.169218	0.450507	0.142667
ABR	Plasmablast	0.41608	0.0147912	0.0274456	0.044058	0.346822	0.156298	0.21868	0.898902	0.230033	0.700043	0.0920882	0.241014	0.163257
ZNF528	Plasmablast	0.416114	-0.0396459	0.850169	0.628854	0.841549	0.458095	0.488718	0.717285	0.253277	0.520862	0.93649	0.869214	0.580652
ARL3	Plasmablast	0.416142	0.0117043	0.0588641	0.791689	0.171803	0.131941	0.928836	0.151919	0.278171	0.882598	0.339558	0.603207	0.0291935
LINC02391	Plasmablast	0.416543	-0.0280152	0.140093	0.3407	0.0647828	0.716999	0.808742	0.435881	0.221049	0.476414	0.772738	0.868383	0.323195
MBNL3	Plasmablast	0.416557	-0.0134926	0.985941	0.787585	0.0059725	0.238689	0.225022	0.129988	0.360528	0.589696	0.501097	0.55242	0.221808
PLCH2	Plasmablast	0.416614	0.0296312	0.69897	0.322945	0.705072	0.94543	0.0896856	0.413633	0.598595	0.130662	0.156674	0.505512	0.433641
MED7	Plasmablast	0.416664	-0.00970202	0.881317	0.191817	0.562852	0.109863	0.65235	0.884347	0.640409	0.27593	0.707049	0.118627	0.866036
PNOC	Plasmablast	0.416669	0.00900798	0.00111098	0.362144	0.479427	0.729555	0.894796	0.910708	0.997743	0.424099	0.086704	0.703805	0.0103728
RAP1GDS1	Plasmablast	0.416711	-0.00904993	0.655947	0.615141	0.148379	0.762723	0.899698	0.964579	0.744942	0.821069	0.663926	0.237991	0.867308
ABCD2	Plasmablast	0.416754	0.015298	0.273065	0.870751	0.473447	0.920253	0.366911	0.442956	0.767277	0.709286	0.281802	0.87828	0.190505
GLOD4	Plasmablast	0.41707	-0.00737522	0.549808	0.760394	0.564401	0.630437	0.588403	0.845146	0.872829	0.810655	0.0882484	0.425174	0.611892
SLC12A7	Plasmablast	0.417139	-0.0541527	0.418161	0.342924	0.685292	0.103353	0.577227	0.681582	0.555707	0.931389	0.645468	0.0373892	0.92822
PRKAA1	Plasmablast	0.417332	0.0102215	0.103786	0.775929	0.568284	0.946579	0.0742607	0.405917	0.0535996	0.223638	0.0805774	0.135193	0.0488097
MTERF4	Plasmablast	0.417375	-0.00762791	0.740916	0.0347261	0.691551	0.553929	0.417422	0.341556	0.656135	0.935697	0.0665586	0.642289	0.694387
FGFR1OP2	Plasmablast	0.417634	-0.00636111	0.330263	0.836846	0.224548	0.0993878	0.407501	0.282328	0.284459	0.942244	0.779959	0.283126	0.581788
PMS2P3	Plasmablast	0.41768	0.0107324	0.326489	0.582401	0.926614	0.899544	0.166353	0.0327664	0.0816477	0.453088	0.61159	0.460952	0.0414979
PPIL4	Plasmablast	0.417682	-0.0103246	0.146419	0.362698	0.0642398	0.412703	0.755742	0.940976	0.261717	0.0959047	0.644542	0.027303	0.943023
CAAP1	Plasmablast	0.417693	-0.00779059	0.536432	0.36231	0.193576	0.506599	0.310125	0.226715	0.35581	0.955197	0.231421	0.995873	0.725742
IPO8	Plasmablast	0.417829	0.0128383	0.00783898	0.214467	0.527818	0.0268724	0.0265791	0.889058	0.528548	0.208742	0.249427	0.848408	0.200058
MAP2K5	Plasmablast	0.417858	0.0130844	0.516712	0.979315	0.670269	0.329075	0.840965	0.000636424	0.370884	0.796744	0.55437	0.715031	0.330308
SNX29	Plasmablast	0.41801	-0.0134273	0.558658	0.692117	0.27878	0.653146	0.192054	0.440462	0.230508	0.984186	0.657159	0.237008	0.528798
DDB2	Plasmablast	0.418137	-0.0127883	0.0714679	0.418058	0.917757	0.859073	0.160673	0.00698377	0.703994	0.190897	0.512656	0.675548	0.0528805
LARP1	Plasmablast	0.418299	0.00638951	0.602033	0.248441	0.730456	0.730051	0.0735671	0.911518	0.17664	0.669233	0.558958	0.842874	0.541767
PELP1	Plasmablast	0.418543	-0.0139144	0.865762	0.926676	0.338514	0.0372754	0.3944	0.893115	0.216588	0.199517	0.657038	0.99993	0.44209
OIP5	Plasmablast	0.418553	-0.021214	0.121433	0.234071	0.284369	0.462886	0.174668	0.872731	0.0169528	0.804108	0.034556	0.963369	0.186539
SREBF2	Plasmablast	0.418569	-0.0106976	0.102844	0.259444	0.210531	0.286786	0.921706	0.74245	0.106763	0.481483	0.275074	0.586145	0.060405
PHAX	Plasmablast	0.418717	-0.00604078	0.0818909	0.0527984	0.977764	0.811523	0.0509715	0.250953	0.339522	0.768389	0.411449	0.417778	0.811143
AQP11	Plasmablast	0.419053	0.0257795	0.800009	0.175657	0.323741	0.126215	0.910914	0.918755	0.73558	0.879908	0.458097	0.485229	0.649643
HSD17B12	Plasmablast	0.419249	0.0100043	0.897221	0.413255	0.853444	0.264141	0.652982	0.204967	0.163894	0.646616	0.401089	0.894021	0.876568
ZNF559	Plasmablast	0.419319	0.0227288	0.967961	0.873511	0.910165	0.61979	0.249784	0.909467	0.0578387	0.409281	0.254101	0.855164	0.188426
ZNF181	Plasmablast	0.419441	0.0162068	0.843294	0.745858	0.103619	0.722932	0.401275	0.929615	0.00586971	0.695796	0.0383043	0.0956267	0.302754
ABHD13	Plasmablast	0.419502	-0.00847233	0.932764	0.728929	0.927291	0.162065	0.357614	0.44212	0.315864	0.361132	0.792297	0.481348	0.211701
NAPA-AS1	Plasmablast	0.419623	0.0126984	0.571368	0.502763	0.342382	0.898726	0.0456023	0.609957	0.778858	0.0847059	0.810998	0.271251	0.145923
CCDC85C	Plasmablast	0.419699	0.0321243	0.68006	0.243574	0.302983	0.721861	0.686743	0.113911	0.313027	0.633139	0.952541	0.564986	0.583726
RGS13	Plasmablast	0.419758	-0.0375485	0.291745	0.762244	0.0431318	0.363265	0.783025	0.368111	0.0483346	0.121234	0.314494	0.271607	0.964199
C2orf27A	Plasmablast	0.420032	0.0391127	0.61696	0.97316	0.762745	0.745895	0.0236172	0.709017	0.593275	0.527668	0.0847358	0.855194	0.455664
ESR2	Plasmablast	0.420201	0.0309595	0.460481	0.661039	0.596019	0.392372	0.360535	0.359333	0.758241	0.412641	0.411584	0.270816	0.664294
BRD7	Plasmablast	0.420234	-0.00718778	0.515389	0.353753	0.824487	0.413049	0.569505	0.7761	0.0438695	0.287889	0.763055	0.885861	0.0606864
HIST1H2BC	Plasmablast	0.420516	0.0207147	0.92677	0.193562	0.216419	0.836436	0.884845	0.208638	0.501012	0.705241	0.664639	0.405389	0.608954
DCXR	Plasmablast	0.420535	0.00932245	0.493579	0.287949	0.0640211	0.734807	0.746923	0.967757	0.128932	0.206198	0.0247339	0.755544	0.587422
PPM1A	Plasmablast	0.420711	0.00943071	0.93911	0.0363525	0.429375	0.851598	0.986719	0.647185	0.643768	0.909896	0.594358	0.319312	0.355325
SF3B1	Plasmablast	0.420825	-0.00657544	0.260629	0.588128	0.0657314	0.410593	0.921045	0.2649	0.566277	0.714803	0.283351	0.999951	0.0344914
ARFGAP2	Plasmablast	0.421047	0.00535956	0.203956	0.69696	0.858161	0.260582	0.241075	0.600054	0.994871	0.214208	0.818304	0.418701	0.0786545
RRP7BP	Plasmablast	0.421096	-0.0180418	0.763072	0.73386	0.196191	0.577059	0.892224	0.21656	0.783923	0.149931	0.891988	0.917019	0.628462
MYO15B	Plasmablast	0.421107	0.0405204	0.418732	0.14518	0.82126	0.403541	0.69861	0.156981	0.287919	0.888217	0.441442	0.196257	0.576388
IQCK	Plasmablast	0.421136	0.0295185	0.518582	0.487113	0.336471	0.49121	0.143862	0.21238	0.413677	0.136346	0.755578	0.27838	0.164167
NUDT4	Plasmablast	0.421138	-0.00827807	0.797968	0.12127	0.426449	0.449829	0.00571323	0.715853	0.599013	0.0653761	0.0361833	0.0206463	0.3859
SPTSSA	Plasmablast	0.421188	-0.01054	0.0428296	0.849122	0.306155	0.352611	0.225873	0.601143	0.140977	0.0330961	0.4499	0.909637	0.939252
ZNF562	Plasmablast	0.421193	-0.0118443	0.44045	0.59481	0.0420939	0.497775	0.534206	0.0573671	0.124346	0.8018	0.0606623	0.479697	0.215849
MUL1	Plasmablast	0.421506	0.00637752	0.301696	0.223344	0.133992	0.335564	0.137487	0.644835	0.0922549	0.956418	0.495167	0.32998	0.812552
RBM26-AS1	Plasmablast	0.421524	0.0215756	0.575437	0.844115	0.612428	0.205584	0.00923755	0.910454	0.278182	0.395478	0.422229	0.197379	0.894901
ALDH6A1	Plasmablast	0.421728	0.00971442	0.303844	0.186927	0.659581	0.124992	0.872534	0.836563	0.523364	0.552547	0.98824	0.612704	0.336098
FAM27C	Plasmablast	0.421806	-0.0455409	0.685337	0.658502	0.296924	0.29162	0.560397	0.882513	0.564019	0.29795	0.320538	0.53522	0.562731
CCDC97	Plasmablast	0.421932	-0.00797416	0.978087	0.158352	0.914356	0.158452	0.507999	0.165217	0.546872	0.148929	0.307008	0.475294	0.946649
ADCY3	Plasmablast	0.42196	0.0151039	0.872034	0.359107	0.877874	0.0609204	0.618636	0.805214	0.345588	0.882192	0.918711	0.857763	0.637462
ZCCHC6	Plasmablast	0.421965	0.00798401	0.148389	0.285619	0.140794	0.540129	0.0837849	0.588033	0.0652885	0.491883	0.580534	0.763979	0.00524051
FKBP1A	Plasmablast	0.422032	-0.00988253	0.705419	0.318786	0.876364	0.311495	0.928835	0.427421	0.0146962	0.197957	0.876095	0.745202	0.122006
ZBTB5	Plasmablast	0.422202	-0.0221567	0.437819	0.773884	0.394684	0.915159	0.0297066	0.558654	0.858482	0.331899	0.25419	0.00848711	0.130504
ARID4A	Plasmablast	0.42227	-0.0081075	0.179546	0.363941	0.251912	0.281565	0.579259	0.623912	0.553132	0.974078	0.840243	0.474577	0.60969
CASP10	Plasmablast	0.422716	-0.00783724	0.0332322	0.145431	0.755959	0.241528	0.773257	0.561679	0.240593	0.770318	0.683299	0.0613465	0.556478
SLC26A1	Plasmablast	0.422718	0.0289025	0.29983	0.326398	0.79791	0.772232	0.0145097	0.772072	0.798025	0.0652554	0.21465	0.864927	0.0332102
IGHG4	Plasmablast	0.422783	0.0541869	0.00696041	0.141033	0.673295	0.634243	0.57622	0.146809	0.420154	0.53242	0.105539	0.130731	0.862365
TMEM116	Plasmablast	0.422881	-0.0139761	0.591977	0.607798	0.970042	0.607257	0.907805	0.849488	0.89003	0.151595	0.0508271	0.834921	0.764689
OR7E14P	Plasmablast	0.422933	0.0688456	0.506814	0.851041	0.302501	0.0434547	0.518698	0.431969	0.137909	0.523106	0.527092	0.970461	0.917072
MRPL23	Plasmablast	0.423053	-0.0101761	0.310214	0.653859	0.0648615	0.641641	0.444436	0.717799	0.280518	0.209083	0.00164573	0.999615	0.389588
PIK3CD	Plasmablast	0.423181	0.0171285	0.155721	0.0974702	0.997886	0.0970299	0.746117	0.426186	0.746945	0.480945	0.427835	0.650878	0.365199
MRPS25	Plasmablast	0.423519	-0.00919663	0.327876	0.581206	0.593244	0.809777	0.400042	0.862615	0.00347861	0.0404592	0.0621171	0.066464	0.0398355
APH1B	Plasmablast	0.423553	0.0124884	0.716005	0.904906	0.909369	0.702795	0.197441	0.855572	0.0842725	0.257118	0.43908	0.835104	0.167876
PLLP	Plasmablast	0.424092	-0.0251096	0.275979	0.270811	0.69893	0.30394	0.379294	0.952689	0.594429	0.131705	0.117929	0.251102	0.762111
FLYWCH2	Plasmablast	0.424141	0.0155933	0.424304	0.766789	0.161886	0.935563	0.51147	0.587293	0.579916	0.961236	0.754088	0.710326	0.487152
ZNF211	Plasmablast	0.424231	0.0130179	0.607427	0.481679	0.365147	0.415884	0.466897	0.660989	0.785822	0.513125	0.069462	0.0748162	0.071065
BASP1	Plasmablast	0.424523	-0.00887624	0.872658	0.877617	0.554839	0.171921	0.370332	0.143906	0.676215	0.19227	0.763276	0.484177	0.0028832
EPM2A	Plasmablast	0.424608	-0.0217054	0.311571	0.162251	0.832084	0.499565	0.512123	0.896691	0.857033	0.546546	0.00142688	0.307751	0.458867
TRMT10B	Plasmablast	0.424812	-0.0115377	0.614168	0.553145	0.553471	0.105292	0.564957	0.671636	0.493764	0.684568	0.961663	0.994442	0.926529
KIAA2013	Plasmablast	0.424853	0.00673996	0.659982	0.367134	0.0494912	0.787471	0.0723801	0.964775	0.781619	0.491029	0.259445	0.938199	0.893403
PYCR3	Plasmablast	0.424899	0.0116015	0.680486	0.947603	0.06245	0.103391	0.297062	0.11764	0.693262	0.118142	0.553208	0.985909	0.497158
MSN	Plasmablast	0.424934	0.00792359	0.176477	0.259195	0.489474	0.0947746	0.790152	0.48428	0.0520018	0.478727	0.421345	0.518609	0.0215054
ZNF324B	Plasmablast	0.425249	-0.0263321	0.143708	0.0919199	0.607287	0.0953264	0.51818	0.851089	0.731251	0.984285	0.184208	0.494832	0.788056
FASTKD5	Plasmablast	0.425426	0.00793485	0.360977	0.189347	0.563972	0.859864	0.794071	0.279701	0.30048	0.8803	0.814451	0.729925	0.932097
MRPL4	Plasmablast	0.425577	0.010762	0.129586	0.957033	0.0134226	0.587054	0.128139	0.219292	0.0318031	0.840536	0.016849	0.811533	0.183557
CUL7	Plasmablast	0.42558	-0.0128357	0.0221751	0.756641	0.859404	0.536919	0.353634	0.682267	0.982309	0.640962	0.279556	0.941783	0.995368
RTEL1	Plasmablast	0.425665	-0.0119612	0.494429	0.381662	0.863927	0.886856	0.515535	0.510706	0.504459	0.00066339	0.374644	0.619065	0.164199
AIG1	Plasmablast	0.425739	0.0129499	0.819299	0.878503	0.464216	0.27509	0.293732	0.330309	0.997796	0.0371618	0.138052	0.319877	0.866288
AL513534.1	Plasmablast	0.425777	0.0275952	0.51368	0.31698	0.360827	0.810524	0.367725	0.499454	0.274682	0.603337	0.635634	0.317669	0.82509
AL590764.1	Plasmablast	0.42591	0.0114116	0.493326	0.0425063	0.27536	0.875308	0.406796	0.409117	0.21705	0.0329819	0.197544	0.116941	0.910577
ERMAP	Plasmablast	0.426068	0.0208608	0.76645	0.237333	0.921517	0.975385	0.375528	0.607879	0.922419	0.448464	0.937894	0.409737	0.87966
BCAR3	Plasmablast	0.426229	0.0147834	0.385219	0.0872622	0.981223	0.769028	0.994745	0.0288555	0.864034	0.974658	0.687841	0.352057	0.818861
TPGS1	Plasmablast	0.426293	0.0157938	0.232787	0.251062	0.0435723	0.14601	0.142187	0.877566	0.686704	0.289142	0.661452	0.476152	0.632586
CLPB	Plasmablast	0.426346	0.0108975	0.0893551	0.685713	0.866838	0.657074	0.343018	0.333326	0.539668	0.549326	0.582193	0.757596	0.0630649
PCCA	Plasmablast	0.426347	0.00776347	0.375408	0.224605	0.865874	0.230545	0.246556	0.528375	0.926846	0.512035	0.583766	0.725943	0.904153
RPL30	Plasmablast	0.426395	0.00829586	0.644341	0.0849824	0.888704	0.63507	0.483926	0.493196	0.154197	0.0125134	0.405621	0.762434	0.0900515
AAGAB	Plasmablast	0.426719	-0.00698379	0.165227	0.268099	0.0303717	0.918532	0.834719	0.499304	0.744604	0.247626	0.824081	0.288343	0.169301
AL512590.2	Plasmablast	0.42689	-0.0316073	0.414416	0.654432	0.463882	0.311273	0.466827	0.074641	0.820597	0.533818	0.867009	0.182959	0.54469
AC012645.3	Plasmablast	0.426934	0.0238371	0.302065	0.87179	0.983043	0.902767	0.808342	0.367929	0.337025	0.548892	0.210609	0.633911	0.0608561
RYR3	Plasmablast	0.426964	0.0234742	0.96043	0.0456371	0.0733398	0.86429	0.108989	0.611758	0.090536	0.0402526	0.825202	0.277708	0.913126
STX17	Plasmablast	0.426992	-0.00892183	0.645193	0.0756439	0.344615	0.938106	0.900913	0.774973	0.0392496	0.51539	0.465805	0.447184	0.250243
SDHAP1	Plasmablast	0.427211	0.0127643	0.815434	0.575079	0.231441	0.805891	0.445582	0.252387	0.320973	0.0115226	0.394982	0.0479708	0.000601819
ZFYVE26	Plasmablast	0.427499	-0.0167298	0.764105	0.75627	0.299242	0.975173	0.490994	0.0930406	0.985069	0.999805	0.697587	0.260965	0.814182
BTF3L4	Plasmablast	0.427532	-0.00700245	0.475641	0.154813	0.20069	0.800918	0.932812	0.18645	0.668761	0.595782	0.410353	0.435982	0.130898
IGHV2-70	Plasmablast	0.427585	-0.0525657	0.980216	0.000565065	0.108287	0.804896	0.982574	0.168242	0.0877349	0.919334	0.783886	0.808236	0.764407
TIMM50	Plasmablast	0.427602	0.00850792	0.0708206	0.658398	0.165687	0.799945	0.429896	0.16972	0.000312609	0.549654	0.191233	0.621934	0.34476
RRS1	Plasmablast	0.427733	0.0135867	0.276782	0.358578	0.113049	0.475124	0.565764	0.512135	0.312705	0.567705	0.5273	0.531409	0.395918
SLC25A38	Plasmablast	0.427758	0.006764	0.666733	0.511649	0.0887478	0.900746	0.907937	0.0351354	0.566818	0.716154	0.364733	0.877775	0.997146
XPO7	Plasmablast	0.428168	0.00901048	0.168637	0.0308027	0.691009	0.232967	0.795559	0.0739776	0.927184	0.221475	0.881634	0.802711	0.385006
ASNSD1	Plasmablast	0.428182	-0.00669918	0.698146	0.173082	0.888563	0.651341	0.313643	0.503836	0.968623	0.6139	0.955514	0.210002	0.327888
FIP1L1	Plasmablast	0.428235	-0.00563289	0.153857	0.0273552	0.218745	0.309954	0.195431	0.444502	0.527459	0.68459	0.160973	0.557079	0.358899
CEP76	Plasmablast	0.428281	-0.012524	0.180041	0.655475	0.349707	0.693309	0.00483749	0.012754	0.222933	0.147288	0.905363	0.174048	0.198753
TSEN15	Plasmablast	0.428357	-0.00795533	0.695551	0.40978	0.789529	0.812469	0.627573	0.873986	0.129055	0.293415	0.423798	0.855618	0.543196
TONSL	Plasmablast	0.428505	-0.0201797	0.670088	0.724357	0.848792	0.718691	0.898783	0.823937	0.00813353	0.390499	0.955444	0.871922	0.182542
AC009120.2	Plasmablast	0.428603	0.0188911	0.281652	0.443156	0.30335	0.486021	0.672129	0.989472	0.471072	0.720665	0.746738	0.871725	0.291577
NT5C	Plasmablast	0.428708	0.00879867	0.250982	0.546806	0.055802	0.514339	0.76829	0.881865	0.181006	0.114471	0.152536	0.131705	0.755771
UBE4B	Plasmablast	0.42879	0.00956414	0.175464	0.0893324	0.622556	0.156173	0.746858	0.59494	0.845348	0.696132	0.453798	0.97759	0.875763
AC107068.1	Plasmablast	0.428795	0.037407	0.421359	0.430288	0.299989	0.195304	0.525074	0.528092	0.814953	0.512517	0.791901	0.692303	0.668187
NFATC3	Plasmablast	0.42889	-0.00862523	0.356232	0.899365	0.747156	0.638854	0.14937	0.469579	0.970394	0.726248	0.427258	0.710569	0.886943
ZNF547	Plasmablast	0.429023	-0.0291237	0.863786	0.83975	0.593181	0.144083	0.436354	0.514911	0.664617	0.0731343	0.026938	0.717632	0.157313
HIF1A	Plasmablast	0.42908	0.00851483	0.543131	0.251882	0.73322	0.179359	0.0127023	0.0455137	0.635384	0.870374	0.355969	0.137175	0.488811
STX7	Plasmablast	0.429313	-0.00782217	0.00727774	0.429751	0.764038	0.648918	0.4231	0.540876	0.697817	0.0265587	0.318124	0.585976	0.208336
CNIH4	Plasmablast	0.429389	-0.00970601	0.576756	0.184544	0.957224	0.700783	0.540174	0.860692	0.336686	0.0564591	0.203253	0.163189	0.692216
NRDE2	Plasmablast	0.429534	-0.0110845	0.768872	0.302819	0.0261814	0.536021	0.914715	0.338483	0.550283	0.968582	0.845615	0.729037	0.192926
SFXN1	Plasmablast	0.429686	-0.00927467	0.33673	0.745579	0.542918	0.25591	0.720328	0.505953	0.0108068	0.465537	0.250767	0.692467	0.186316
ATG9B	Plasmablast	0.429892	-0.0296675	0.277106	0.294362	0.694066	0.597353	0.440244	0.3844	0.0848192	0.424594	0.502243	0.495848	0.512024
MKRN2	Plasmablast	0.430005	0.00584473	0.108982	0.461191	0.338292	0.26149	0.780645	0.508303	0.163478	0.346312	0.466701	0.548706	0.379025
MPV17L2	Plasmablast	0.430084	0.0109139	0.184091	0.529284	0.460427	0.583701	0.953112	0.0505799	0.976268	0.0550274	0.56528	0.628032	0.512801
GRK2	Plasmablast	0.430113	0.00653282	0.769525	0.099129	0.220227	0.193775	0.273141	0.531514	0.00930317	0.419629	0.279957	0.86399	0.071207
SEC16A	Plasmablast	0.430125	-0.011957	0.114844	0.856827	0.269748	0.92226	0.727827	0.214148	0.682414	0.943604	0.369146	0.348322	0.0115908
IGSF9	Plasmablast	0.430193	0.0388006	0.531454	0.0914576	0.533992	0.992302	0.297047	0.935073	0.738649	0.885853	0.931247	0.438992	0.207079
AC005261.4	Plasmablast	0.430199	-0.0238382	0.600047	0.42301	0.000221177	0.343249	0.32318	0.268321	0.208204	0.574962	0.549042	0.956704	0.951273
KDM3A	Plasmablast	0.430205	0.00940965	0.0441205	0.206151	0.909728	0.464094	0.164939	0.231532	0.840979	0.760565	0.289471	0.65693	0.00131255
C1orf115	Plasmablast	0.43031	0.0340018	0.0971155	0.0581605	0.550815	0.721136	0.316514	0.892127	0.151043	0.993136	0.474928	0.893305	0.597369
ZNF641	Plasmablast	0.430311	0.014548	0.639274	0.730864	0.498378	0.422399	0.554235	0.252484	0.235799	0.200864	0.850077	0.208471	0.0211423
DTWD2	Plasmablast	0.43056	0.0146599	0.921381	0.567294	0.336154	0.995955	0.176405	0.387195	0.493232	0.512863	0.0380787	0.186348	0.197899
BLVRB	Plasmablast	0.430653	-0.0158911	0.719169	0.164732	0.752988	0.96046	0.967509	0.882085	0.773353	0.885574	0.200552	0.457713	0.359666
ARL10	Plasmablast	0.430849	0.0252325	0.0641812	0.140037	0.990791	0.389412	0.164799	0.925477	0.22174	0.476171	0.565881	0.124137	0.903755
ZNF23	Plasmablast	0.431299	0.0120528	0.511354	0.760767	0.517631	0.850468	0.36422	0.976522	0.176325	0.143665	0.16652	0.456696	0.595918
AGER	Plasmablast	0.431344	0.0283685	0.31551	0.170072	0.206052	0.267196	0.0203498	0.428521	0.468991	0.347363	0.314635	0.853823	0.178395
LAMTOR2	Plasmablast	0.431554	0.00794654	0.640283	0.375371	0.0571831	0.990782	0.709846	0.410932	0.258861	0.994004	0.0644172	0.429142	0.129977
MBD3	Plasmablast	0.431573	0.0120043	0.988325	0.036477	0.132572	0.947946	0.210937	0.928929	0.00976556	0.360424	0.37429	0.590947	0.582098
AC026412.1	Plasmablast	0.431892	0.0113276	0.503391	0.81703	0.174643	0.773756	0.787659	0.25594	0.440112	0.806254	0.541708	0.83338	0.0635287
GAK	Plasmablast	0.431913	0.00806536	0.185016	0.225263	0.409796	0.306644	0.599511	0.95774	0.57618	0.80621	0.231836	0.587134	0.199103
APIP	Plasmablast	0.431957	-0.00954387	0.3206	0.786699	0.744661	0.36607	0.564584	0.309922	0.277715	0.862571	0.773136	0.501489	0.794701
MRPS18A	Plasmablast	0.432058	-0.00817015	0.0103586	0.00452704	0.215283	0.430826	0.0312334	0.0843301	0.815552	0.659778	0.156046	0.222897	0.199726
PRPF6	Plasmablast	0.432129	0.00552621	0.300557	0.61123	0.210666	0.787011	0.225168	0.76823	0.141641	0.108021	0.405906	0.628471	0.649219
PSMB5	Plasmablast	0.432306	-0.00742033	0.444748	0.0558763	0.809577	0.661292	0.163698	0.5342	0.632755	0.844562	0.0924921	0.908589	0.0252396
RNF2	Plasmablast	0.432475	0.0115143	0.785145	0.730211	0.983709	0.995345	0.242259	0.666485	0.739187	0.00296784	0.909991	0.569955	0.211162
EXOC3	Plasmablast	0.432578	0.0114301	0.101887	0.461572	0.478639	0.37681	0.618847	0.538298	0.545734	0.525471	0.904415	0.623268	0.330042
UBE2D2	Plasmablast	0.43287	0.00620811	0.810468	0.756996	0.461778	0.938012	0.196638	0.708642	0.509915	0.181133	0.560224	0.110563	0.364006
LONP2	Plasmablast	0.433308	-0.00598843	0.123546	0.290136	0.0869473	0.505514	0.565699	0.254351	0.923348	0.812861	0.916253	0.385687	0.858966
CCDC22	Plasmablast	0.433469	0.00800191	0.623795	0.128977	0.639603	0.512725	0.302999	0.824122	0.0790407	0.945363	0.943761	0.826408	0.930939
UBXN11	Plasmablast	0.433495	0.013116	0.843548	0.411669	0.255818	0.665574	0.425076	0.646997	0.491453	0.928617	0.925107	0.562018	0.137911
ZKSCAN2	Plasmablast	0.433553	0.024316	0.773845	0.954023	0.485961	0.11717	0.456638	0.565539	0.0757885	0.18819	0.968963	0.573163	0.494296
USP22	Plasmablast	0.433571	0.0112945	0.142733	0.167112	0.268959	0.17149	0.687418	0.918949	0.614864	0.93385	0.263826	0.391808	0.112337
DUSP11	Plasmablast	0.433635	-0.00653435	0.440536	0.270837	0.707558	0.313007	0.87361	0.839182	0.197162	0.415553	0.216639	0.404912	0.946314
ILF3-AS1	Plasmablast	0.433688	0.0115462	0.411436	0.599728	0.00624607	0.782339	0.800331	0.343202	0.717236	0.437024	0.132854	0.879615	0.416774
UEVLD	Plasmablast	0.433739	0.0114142	0.0714068	0.610411	0.947049	0.466839	0.00728767	0.814649	0.013221	0.588221	0.247746	0.0792866	0.512278
CDC42BPB	Plasmablast	0.433862	0.0211139	0.525177	0.662715	0.634928	0.139258	0.898601	0.222269	0.377871	0.291014	0.330461	0.805898	0.601653
PPP6R1	Plasmablast	0.433897	-0.00877445	0.147578	0.384455	0.826691	0.901285	0.866888	0.151636	0.0866968	0.892119	0.201457	0.591393	0.0342502
LETMD1	Plasmablast	0.433976	-0.00957674	0.557538	0.460523	0.800508	0.0917556	0.39671	0.428029	0.558535	0.335447	0.305971	0.57469	0.367604
TAF5	Plasmablast	0.434073	-0.0120874	0.475219	0.874195	0.852155	0.420415	0.142881	0.517858	0.332741	0.760489	0.834472	0.503897	0.107776
SOS1-IT1	Plasmablast	0.434268	-0.0268042	0.703534	0.991646	0.844374	0.416321	0.82457	0.829631	0.340815	0.833424	0.963561	0.0448102	0.953874
HSPA1B	Plasmablast	0.434364	-0.0293908	0.356823	0.11788	0.954027	0.0140492	0.639003	0.0180419	0.405869	0.846853	0.0183721	0.268012	0.0633494
FBXL4	Plasmablast	0.434539	0.00987748	0.801	0.606389	0.212318	0.730477	0.0559101	0.0167686	0.589483	0.969965	0.643332	0.465713	0.643702
KIAA0355	Plasmablast	0.43466	-0.0167101	0.077024	0.480306	0.596943	0.763428	0.158979	0.824398	0.628915	0.242243	0.827894	0.753964	0.241763
HCFC2	Plasmablast	0.434885	-0.00767795	0.581355	0.934101	0.0809156	0.891932	0.146012	0.705078	0.804897	0.948395	0.573576	0.772501	0.545146
PSMA1	Plasmablast	0.43491	-0.00630043	0.353307	0.254911	0.874301	0.691013	0.618064	0.573889	0.0397863	0.534333	0.160447	0.70589	0.122202
HTATIP2	Plasmablast	0.435376	-0.00950764	0.236632	0.0476386	0.973137	0.262502	0.743602	0.169839	0.918289	0.599658	0.500791	0.33492	0.045362
COL9A2	Plasmablast	0.435564	0.0249469	0.941476	0.632278	0.946114	0.348282	0.791801	0.865375	0.470503	0.554596	0.310891	0.886077	0.0882294
ZNF518B	Plasmablast	0.435926	0.0138669	0.106968	0.679973	0.788635	0.794365	0.0362842	0.691076	0.0856993	0.380459	0.746751	0.736711	0.225751
SMIM10L1	Plasmablast	0.435935	0.0114955	0.0194918	0.0872332	0.538229	0.0673064	0.58977	0.112804	0.720741	0.818857	0.935558	0.749727	0.0191217
NBEA	Plasmablast	0.435998	-0.0178832	0.921011	0.648023	0.282059	0.586966	0.115336	0.836323	0.640645	0.943679	0.636824	0.00338136	0.154817
TMEM164	Plasmablast	0.436423	-0.0250628	0.591404	0.809292	0.640856	0.136082	0.824137	0.6778	0.591606	0.141674	0.301598	0.952609	0.68713
DCAF15	Plasmablast	0.436536	-0.0151978	0.76994	0.51387	0.660301	0.346264	0.874317	0.591598	0.0343391	0.403449	0.95539	0.835853	0.614139
PIK3C3	Plasmablast	0.436564	0.00791633	0.550445	0.986852	0.533281	0.0726377	0.250236	0.677861	0.743079	0.745961	0.970801	0.871245	0.00650192
CMSS1	Plasmablast	0.436668	-0.0132931	0.94164	0.634062	0.896663	0.292625	0.741754	0.195904	0.0086025	0.117515	0.0880728	0.820234	0.0579762
GPR19	Plasmablast	0.436958	-0.0298032	0.733217	0.6838	0.19431	0.499878	0.958748	0.0404103	0.259046	0.0862152	0.421993	0.124801	0.934022
RBFA	Plasmablast	0.437003	0.00873028	0.563501	0.575062	0.910713	0.170309	0.958775	0.031197	0.950369	0.644769	0.122841	0.0937768	0.897968
TPRN	Plasmablast	0.437269	0.0284996	0.248379	0.121563	0.742599	0.166137	0.990317	0.781899	0.416669	0.491737	0.49893	0.119312	0.700522
AL354696.2	Plasmablast	0.43727	-0.0241059	0.765372	0.50321	0.639881	0.255353	0.342444	0.80923	0.309249	0.38237	0.936211	0.342512	0.207769
44628	Plasmablast	0.437408	0.010446	0.121654	0.0954916	0.878164	0.0948394	0.263657	0.602754	0.702935	0.0310424	0.129962	0.00566885	0.0605667
PKHD1L1	Plasmablast	0.437421	-0.01871	0.394829	0.484617	0.972739	0.0332313	0.351219	0.826754	0.175964	0.259992	0.30782	0.674612	0.722727
PHF3	Plasmablast	0.437709	-0.00783917	0.927729	0.449925	0.114178	0.052689	0.883877	0.474091	0.268509	0.687058	0.482658	0.984379	0.384388
ABCB8	Plasmablast	0.437815	-0.00873989	0.380338	0.825168	0.420732	0.697314	0.111972	0.296783	0.305312	0.57956	0.293963	0.509687	0.379305
RCL1	Plasmablast	0.437836	-0.00867571	0.798656	0.155553	0.961344	0.530112	0.882287	0.18335	0.266768	0.69529	0.357776	0.525195	0.196497
ALDOC	Plasmablast	0.437877	0.0163482	0.802694	0.784183	0.724312	0.00302405	0.0437585	0.850781	0.736709	0.735744	0.902905	0.746535	0.318434
KANK2	Plasmablast	0.437883	0.0303242	0.639568	0.582833	0.45875	0.816444	0.355153	0.959834	0.700723	0.972456	0.153632	4.84263e-05	0.52039
TMCC2	Plasmablast	0.437931	0.026914	0.512262	0.976009	0.419138	0.365551	0.350846	0.182358	0.0234254	0.164254	0.232139	0.669533	0.126258
RBPJ	Plasmablast	0.437972	0.00701225	0.606621	0.865868	0.686394	0.841979	0.211777	0.953802	0.0634469	0.265349	0.942857	0.959017	0.977006
PTPDC1	Plasmablast	0.438041	0.0286842	0.908528	0.0996458	0.800395	0.3491	0.582071	0.412508	0.959464	0.876761	0.211205	0.126601	0.369198
AL671277.1	Plasmablast	0.438092	-0.0355849	0.719062	0.483859	0.96994	0.71356	0.264313	0.00632846	0.201666	0.653167	0.282972	0.220841	0.762264
C18orf54	Plasmablast	0.438171	-0.0296999	0.36471	0.559176	0.451123	0.89544	0.980809	0.565797	0.490659	0.526442	0.635629	0.555306	0.726206
SMARCB1	Plasmablast	0.438214	0.00742873	0.422803	0.231809	0.0137668	0.802841	0.277636	0.214797	0.881261	0.120276	0.606839	0.0661539	0.787297
AC015971.1	Plasmablast	0.438243	-0.0267779	0.742987	0.474466	0.213209	0.172306	0.221351	0.448569	0.728442	0.306748	0.82426	0.31766	0.196205
TRAC	Plasmablast	0.438295	-0.0216714	0.825519	0.823011	0.683218	0.46362	0.861526	0.0459032	0.910912	0.9393	0.939712	0.533925	0.0911237
ZNF207	Plasmablast	0.438493	-0.00512503	0.889093	0.881951	0.101545	0.537058	0.79378	0.71638	0.498395	0.553112	0.78904	0.71127	0.920135
PRIM1	Plasmablast	0.438548	-0.0128223	0.451688	0.922245	0.769591	0.854581	0.381887	0.829914	0.134608	0.317152	0.0413327	0.34291	0.00825508
ANKRD20A5P	Plasmablast	0.438709	-0.045939	0.468318	0.438437	0.172918	0.301847	0.231436	0.910566	0.813189	0.585096	0.134409	0.456683	0.816934
WDR18	Plasmablast	0.43893	0.0101041	0.589151	0.792786	0.023911	0.748451	0.229178	0.318577	0.0804448	0.207804	0.0558775	0.26756	0.723233
ITGB7	Plasmablast	0.439269	0.00738819	0.828001	0.0536283	0.0444742	0.324616	0.0122343	0.939521	0.800399	0.577441	0.281526	0.72174	0.168932
RFX3-AS1	Plasmablast	0.439381	-0.0205257	0.066464	0.644985	0.119481	0.606176	0.0356087	0.678949	0.354081	0.953191	0.168873	0.823057	0.629605
CHTOP	Plasmablast	0.439536	0.0050383	0.497155	0.0495455	0.335731	0.959959	0.630461	0.934493	0.682131	0.403059	0.728653	0.81035	0.333852
AC062017.1	Plasmablast	0.439583	0.0259149	0.707061	0.800901	0.326084	0.137315	0.559083	0.854842	0.890024	0.0779502	0.475988	0.796308	0.885011
CHMP7	Plasmablast	0.43962	0.00668733	0.702079	0.0510837	0.0495181	0.698528	0.0861501	0.302503	0.00514334	0.0893763	0.796813	0.892011	0.0558615
GPR65	Plasmablast	0.439725	-0.0168556	0.799055	0.151424	0.806496	0.627819	0.634475	0.510778	0.88444	0.770025	0.907767	0.766005	0.384844
RPL22L1	Plasmablast	0.43985	-0.0105103	0.77566	0.710166	0.267385	0.396525	0.262134	0.200235	0.266939	0.408904	0.569178	0.548918	0.00386765
MMGT1	Plasmablast	0.440034	-0.0123	0.874863	0.893388	0.272664	0.378577	0.0187399	0.0291735	0.760996	0.850572	0.320713	0.360803	0.430399
MTM1	Plasmablast	0.44029	0.00966757	0.0949461	0.170379	0.416986	0.600282	0.882883	0.797436	0.637442	0.511174	0.566059	0.95851	0.224522
P3H1	Plasmablast	0.440449	0.00697511	0.873011	0.291921	0.536383	0.808369	0.579337	0.0366238	0.511408	0.124039	0.553087	0.811569	0.692958
USF1	Plasmablast	0.440533	-0.0219079	0.568588	0.443882	0.168065	0.156488	0.660299	0.634977	0.0848393	0.22508	0.072521	0.0427028	0.592148
ZCCHC3	Plasmablast	0.440553	-0.0104846	0.000375681	0.0893917	0.78785	0.413283	0.942036	0.268584	0.697176	0.091636	0.281594	0.191258	0.28155
WIZ	Plasmablast	0.440604	0.0170792	0.494229	0.143719	0.374122	0.60459	0.951152	0.328914	0.936248	0.671892	0.816011	0.487931	0.422245
ZNF749	Plasmablast	0.440942	0.0195652	0.287657	0.887263	0.0806265	0.607815	0.559876	0.798859	0.130322	0.0440227	0.416771	0.0115443	0.474884
SMG5	Plasmablast	0.441017	-0.00849062	0.352802	0.764375	0.130535	0.590763	0.57989	0.64164	0.57439	0.480317	0.268696	0.908352	0.0811899
TLL2	Plasmablast	0.441032	0.0281599	0.806036	0.35124	0.505154	0.931029	0.695812	0.593389	0.295293	0.162361	0.525022	0.864848	0.204751
HYPK	Plasmablast	0.441136	0.0258225	0.694652	0.0375289	0.0657214	0.180395	0.718519	0.0469525	0.735596	0.79042	0.661557	0.959	0.202734
SLA	Plasmablast	0.44129	-0.0145236	0.0647348	0.179893	0.172669	0.537147	0.397445	0.826911	0.595355	0.499341	0.733687	0.905232	0.986765
ZNF511	Plasmablast	0.44184	0.00691571	0.252631	0.729424	0.0131085	0.442582	0.146002	0.912831	0.207715	0.030446	0.0521297	0.5192	0.0410312
LARP4B	Plasmablast	0.44195	-0.00685193	0.00502514	0.152075	0.959495	0.409135	0.649001	0.463565	0.159329	0.515507	0.20434	0.169215	0.0158372
IGHV1-58	Plasmablast	0.442185	-0.0733648	0.0560896	0.506614	0.755177	0.330259	0.371272	0.0896846	0.709615	0.102585	0.112527	0.643568	0.384052
KAT14	Plasmablast	0.442193	0.0103503	0.811533	0.733882	0.409324	0.494148	0.639599	0.999014	0.263014	0.913708	0.448167	0.966442	0.805193
RAB30-AS1	Plasmablast	0.442412	0.0120612	0.290878	0.919701	0.710492	0.884904	0.653258	0.370657	0.579088	0.495835	0.801373	0.565327	0.884874
SAMD3	Plasmablast	0.442505	0.0199728	0.392751	0.0197921	0.121884	0.671413	0.22737	0.0761003	0.646095	0.622517	0.551553	0.345218	0.290525
RAC1	Plasmablast	0.442576	0.0059822	0.802022	0.436358	0.193675	0.367198	0.838731	0.748961	0.657368	0.0968047	0.546574	0.226215	0.125592
KCNK12	Plasmablast	0.442621	0.0214828	0.889387	0.894915	0.512792	0.74678	0.568039	0.0638306	0.583279	0.796312	0.488448	0.489621	0.970584
OSBPL9	Plasmablast	0.4427	0.00695092	0.663461	0.522629	0.0201414	0.813445	0.711065	0.611645	0.344775	0.640218	0.33421	0.302538	0.661759
MRPL54	Plasmablast	0.442738	-0.010979	0.150094	0.163943	0.669189	0.387652	0.570335	0.776027	0.47109	0.555961	0.319715	0.503477	0.00274193
SCP2	Plasmablast	0.442895	-0.00658782	0.744749	0.472668	0.809865	0.968121	0.457921	0.529626	0.0503069	0.0840322	0.304308	0.866805	0.441582
ENPP4	Plasmablast	0.442945	-0.0120782	0.0254268	0.637295	0.272369	0.89746	0.018121	0.67944	0.473164	0.055558	0.519847	0.858253	0.548359
DHX30	Plasmablast	0.443014	-0.00681513	0.43575	0.841291	0.32648	0.42793	0.708212	0.958694	0.137756	0.543634	0.646416	0.575033	0.946251
C14orf79	Plasmablast	0.443257	0.0252099	0.469769	0.113435	0.402874	0.41855	0.447275	0.845447	0.527431	0.969508	0.315444	0.881934	0.753874
NAT9	Plasmablast	0.443513	-0.00797822	0.488901	0.255446	0.377661	0.886004	0.349728	0.232318	0.288904	0.193616	0.460946	0.405281	0.188223
STAMBP	Plasmablast	0.443518	-0.00606415	0.261012	0.00458592	0.730577	0.306836	0.715686	0.474827	0.488322	0.542067	0.434361	0.242757	0.131325
44812	Plasmablast	0.443614	0.0335955	0.523875	0.967827	0.87423	0.302777	0.221757	0.488003	0.86227	0.493619	0.323911	0.924362	0.229277
IFRD1	Plasmablast	0.443719	-0.00803998	0.77862	0.197239	0.178232	0.727762	0.242869	0.874705	0.728075	0.497325	0.436279	0.849645	0.500121
DCAF12	Plasmablast	0.443776	0.00640643	0.652359	0.258053	0.540946	0.484199	0.454546	0.740682	0.466512	0.514314	0.207051	0.729397	0.347571
CAMKMT	Plasmablast	0.443939	-0.00963894	0.376916	0.241216	0.751757	0.45008	0.485693	0.74954	0.726299	0.16872	0.553041	0.33882	0.701783
SRSF6	Plasmablast	0.444058	0.00950864	0.19682	0.348745	0.53332	0.701768	0.511249	0.217701	0.538682	0.777864	0.312775	0.391405	0.952468
FAM219B	Plasmablast	0.444144	-0.00925115	0.426913	0.904506	0.161127	0.907485	0.567321	0.591802	0.525272	0.0838466	0.745065	0.906386	0.044035
ZBTB11-AS1	Plasmablast	0.444169	0.0156751	0.207325	0.0755029	0.68899	0.0966352	0.634123	0.218266	0.677705	0.812901	0.846889	0.856277	0.557919
TXNDC9	Plasmablast	0.44423	-0.00649659	0.542479	0.385782	0.323904	0.820352	0.628739	0.702819	0.809411	0.631198	0.403879	0.521634	0.290385
SLC2A11	Plasmablast	0.444298	0.0110391	0.205613	0.205554	0.728497	0.82008	0.398222	0.305652	0.468641	0.708381	0.947134	0.278434	0.150745
ELOA	Plasmablast	0.444413	-0.00527403	0.965527	0.432665	0.407947	0.910453	0.557261	0.236801	0.313987	0.489485	0.089853	0.173973	0.875492
CASK	Plasmablast	0.444429	0.0135071	0.0362462	0.387921	0.0401221	0.549284	0.677626	0.829806	0.107853	0.564359	0.634681	0.279899	0.0338601
AAK1	Plasmablast	0.444449	0.0140651	0.304423	0.0511495	0.212312	0.749792	0.586125	0.530015	0.636855	0.982005	0.614517	0.879641	0.617378
THADA	Plasmablast	0.44481	0.0106131	0.587356	0.642834	0.0259809	0.0183568	0.0883886	0.410659	0.110119	0.0883956	0.132232	0.392084	0.155578
FRS2	Plasmablast	0.444848	-0.0146436	0.0639506	0.980724	0.123332	0.0731176	0.82145	0.329741	0.839594	0.338907	0.113388	0.964134	0.584036
PARG	Plasmablast	0.445128	0.00884889	0.626934	0.538212	0.719317	0.240211	0.982372	0.550959	0.126032	0.259664	0.474574	0.5741	0.425277
PTPN1	Plasmablast	0.445401	0.00570808	0.690771	0.510521	0.47544	0.60038	0.16731	0.0497924	0.394522	0.150594	0.487229	0.76074	0.473838
PPP2R1A	Plasmablast	0.445735	0.00481698	0.7619	0.847896	0.0439343	0.484678	0.196521	0.971493	0.351561	0.575732	0.913739	0.807542	0.758466
EIF3K	Plasmablast	0.445766	0.00643618	0.0608433	0.761958	0.126473	0.894975	0.653179	0.17966	0.179309	0.628169	0.168421	0.712289	0.0174966
TMC6	Plasmablast	0.445797	0.00735287	0.261113	0.122955	0.435964	0.959427	0.726093	0.650538	0.688285	0.833541	0.337161	0.817256	0.326444
JARID2	Plasmablast	0.445804	-0.0129238	0.181863	0.922692	0.731785	0.537476	0.0938212	0.00500219	0.855288	0.05557	0.186493	0.157054	0.20015
STAP2	Plasmablast	0.44604	-0.0255866	0.843569	0.230712	0.513036	0.801788	0.390044	0.413395	0.882909	0.727874	0.998299	0.27135	0.352603
TMEM254	Plasmablast	0.446105	0.0116348	0.6326	0.624181	0.0371081	0.928666	0.722753	0.439436	0.940783	0.841795	0.639195	0.245154	0.949617
MYL12A	Plasmablast	0.446111	-0.00689491	0.794791	0.935476	0.934433	0.484647	0.967018	0.852445	0.266673	0.953087	0.36386	0.292414	0.466219
GTF2IP13	Plasmablast	0.446128	-0.0231152	0.400234	0.631715	0.0722223	0.167229	0.121294	0.598516	0.621654	0.913222	0.666077	0.446267	0.116692
CYSTM1	Plasmablast	0.446143	0.0124345	0.500013	0.813503	0.179595	0.919193	0.984037	0.499612	0.56166	0.347761	0.945379	0.0464811	0.623509
WTAP	Plasmablast	0.446359	0.00505543	0.00310941	0.324662	0.881894	0.123609	0.0333531	0.934234	0.825105	0.923469	0.864483	0.811998	0.163148
PPP1R26	Plasmablast	0.446509	0.0268077	0.692847	0.335505	0.866196	0.50394	0.682424	0.227577	0.690613	0.94713	0.00375184	0.745277	0.0539047
MYL12B	Plasmablast	0.446573	-0.00624834	0.104138	0.265889	0.607798	0.321003	0.992915	0.624867	0.435613	0.469822	0.192941	0.441876	0.142452
CCDC167	Plasmablast	0.446611	-0.009856	0.857821	0.0558521	0.904435	0.83532	0.789222	0.293448	0.0709407	0.535267	0.138183	0.90275	0.0887323
MMADHC	Plasmablast	0.446613	-0.00581253	0.105733	0.161039	0.934214	0.172725	0.368318	0.815133	0.603319	0.637664	0.667629	0.245674	0.191458
ZDHHC21	Plasmablast	0.446632	0.0101838	0.429957	0.119043	0.709209	0.856374	0.0909323	0.406421	0.118027	0.0608184	0.650739	0.90825	0.0168539
PSAP	Plasmablast	0.446756	0.00819448	0.711046	0.655065	0.685206	0.189748	0.689344	0.188073	0.0636641	0.695253	0.287849	0.268213	0.836118
FAM122C	Plasmablast	0.446799	-0.0131385	0.19649	0.277901	0.86569	0.0463536	0.480899	0.356427	0.896624	0.291966	0.650194	0.125348	0.581563
OXLD1	Plasmablast	0.446801	0.00907003	0.345074	0.302734	0.0256638	0.456584	0.471265	0.713784	0.707296	0.0478028	0.102726	0.368807	0.465353
SRI	Plasmablast	0.446853	0.00663011	0.33303	0.973182	0.0601118	0.780242	0.493513	0.516446	0.0267785	0.901868	0.141251	0.664201	0.403236
MDM2	Plasmablast	0.447051	0.0102696	0.668507	0.156876	0.332314	0.717114	0.683819	0.506681	0.98396	0.0825485	0.0272115	0.669919	0.182565
STS	Plasmablast	0.447293	0.0237259	0.502511	0.101389	0.531591	0.378943	0.946673	0.279585	0.0185663	0.376592	0.235246	0.971057	0.746812
NNT	Plasmablast	0.447318	0.00840611	0.412524	0.178683	0.925819	0.110097	0.572481	0.907346	0.815376	0.404118	0.581385	0.149499	0.646769
MTMR9	Plasmablast	0.44732	-0.0107682	0.389394	0.664815	0.295819	0.818253	0.938879	0.975754	0.33282	0.0923708	0.322929	0.34348	0.424829
SEC14L1	Plasmablast	0.447335	-0.00734111	0.11855	0.962586	0.434674	0.944812	0.905717	0.98572	0.0850543	0.393204	0.479169	0.219639	0.938296
AL365203.3	Plasmablast	0.447357	0.0359617	0.901348	0.870893	0.449165	0.754411	0.116026	0.117125	0.0534357	0.512383	0.226909	0.409658	0.209935
MTG2	Plasmablast	0.447372	-0.00824209	0.0682329	0.850143	0.306846	0.204682	0.176003	0.183446	0.466264	0.0417238	0.211309	0.331188	0.00925123
RPS29	Plasmablast	0.447829	0.0112091	0.958636	0.201212	0.864398	0.392572	0.0756443	0.319429	0.630502	0.11187	0.974625	0.868638	0.280186
PLEKHA4	Plasmablast	0.448065	0.0292262	0.114372	0.196044	0.0955616	0.946805	0.0876721	0.571123	0.0840547	0.482386	0.826375	0.478829	0.887933
MAPRE3	Plasmablast	0.448249	-0.0280462	0.974737	0.837038	0.312627	0.350822	0.937473	0.45651	0.769456	0.750814	0.870173	0.527764	0.542329
QSOX2	Plasmablast	0.448265	0.0147382	0.413835	0.0455797	0.233651	0.0745959	0.528009	0.754093	0.771936	0.0915944	0.764601	0.15783	0.565978
GPR157	Plasmablast	0.448396	0.0345556	0.950002	0.245283	0.977361	0.554976	0.807676	0.799328	0.183272	0.578549	0.208283	0.736042	0.484761
CPVL	Plasmablast	0.448478	-0.0631831	0.0853462	0.193189	0.577626	0.0430755	0.44119	0.133715	0.188881	0.992692	0.11329	0.104016	0.663729
AP003068.2	Plasmablast	0.448686	0.0338584	0.258978	0.998836	0.969653	0.740237	0.564968	0.648013	0.246395	0.713446	0.98799	0.825136	0.927991
ZDHHC12	Plasmablast	0.448768	-0.00911438	0.627714	0.882706	0.123108	0.397428	0.160485	0.918914	0.0926878	0.992225	0.0098528	0.886133	0.313251
ZBED5	Plasmablast	0.448859	-0.00767061	0.885346	0.973396	0.0284445	0.0688326	0.291355	0.338232	0.18301	0.53803	0.667951	0.792785	0.0178965
SF3A1	Plasmablast	0.448917	-0.00811221	0.792	0.269527	0.669772	0.119558	0.973782	0.809861	0.404695	0.415259	0.380159	0.081363	0.612902
UBE2B	Plasmablast	0.448973	-0.00953149	0.857165	0.847381	0.779015	0.15596	0.275714	0.755775	0.487915	0.345798	0.657251	0.90685	0.715245
TUG1	Plasmablast	0.449049	-0.0104264	0.461731	0.520384	0.0647745	0.245531	0.180361	0.436996	0.596794	0.688538	0.0639529	0.558521	0.178885
FBF1	Plasmablast	0.449186	0.0193806	0.227862	0.414838	0.86747	0.299082	0.914287	0.0397684	0.37783	0.670725	0.319106	0.415655	0.676563
AP1M1	Plasmablast	0.449434	0.00594424	0.193398	0.387374	0.027564	0.738487	0.821543	0.761766	0.0987911	0.962466	0.478831	0.740916	0.981514
IGLV3-25	Plasmablast	0.449623	-0.0331133	0.938797	0.863114	0.456551	0.26023	0.208507	0.50408	0.0926433	0.00557749	0.146074	0.53984	0.58934
IGKV2-18	Plasmablast	0.44972	-0.0574809	0.0785495	0.189093	0.689989	0.82448	0.634164	0.533024	0.529686	0.219712	0.82412	0.808587	0.6123
PTP4A2	Plasmablast	0.449772	0.00502589	0.0659001	0.321271	0.531077	0.843794	0.666784	0.525415	0.356505	0.0287773	0.988253	0.153088	0.316386
KCNA3	Plasmablast	0.450046	-0.00802479	0.234226	0.120748	0.963363	0.648804	0.0333475	0.310976	0.0810866	0.99815	0.0317448	0.230849	0.631348
ZNF557	Plasmablast	0.450049	-0.0127832	0.834281	0.115005	0.435159	0.315786	0.381355	0.487038	0.305025	0.427293	0.140039	0.391275	0.429503
SMG1	Plasmablast	0.450238	-0.00990475	0.521891	0.911406	0.0520248	0.77271	0.115532	0.63428	0.864691	0.76409	0.798342	0.191152	0.265665
JUP	Plasmablast	0.450575	0.0206161	0.00179611	0.276168	0.00456796	0.141056	0.934308	0.631758	0.662475	0.378122	0.568894	0.544399	0.537316
TEX14	Plasmablast	0.450578	0.0336703	0.0739166	0.935616	0.791804	0.745646	0.364271	0.18366	0.725168	0.822858	0.72988	0.95101	0.307395
KMT2A	Plasmablast	0.450709	0.00884938	0.703131	0.481472	0.900442	0.98721	0.242226	0.649969	0.198661	0.0475561	0.127362	0.555436	0.238877
FRG1EP	Plasmablast	0.450792	0.034907	0.339372	0.561271	0.980728	0.564168	0.655376	0.896068	0.815747	0.414722	0.887696	0.662406	0.847212
UBE2F	Plasmablast	0.450821	0.00796535	0.77613	0.662416	0.797706	0.4128	0.343723	0.371069	0.441552	0.0685776	0.202258	0.831092	0.134352
AC242376.2	Plasmablast	0.450825	0.0225387	0.794764	0.293937	0.881381	0.143294	0.945237	0.664699	0.874103	0.409859	0.286186	0.0811325	0.0123943
RP9	Plasmablast	0.450978	-0.00953219	0.448261	0.281496	0.550633	0.711779	0.145841	0.619014	0.0468271	0.491054	0.432344	0.426822	0.0105964
FAM160B1	Plasmablast	0.451061	0.00870397	0.0117575	0.00644041	0.728212	0.961618	0.592421	0.275674	0.700912	0.217781	0.14104	0.802654	0.0347479
SLC39A14	Plasmablast	0.451128	0.00997139	0.167558	0.379276	0.420695	0.00152534	0.677432	0.310003	0.157133	0.431871	0.327914	0.465875	0.253878
SMAGP	Plasmablast	0.451519	0.0173036	0.414903	0.889306	0.187489	0.884023	0.28084	0.650972	0.913594	0.649968	0.257763	0.0420543	0.461855
DHRS4	Plasmablast	0.451559	0.0119341	0.945261	0.329223	0.00493177	0.154034	0.36834	0.829873	0.540841	0.177983	0.0814735	0.73346	0.561389
C2CD2L	Plasmablast	0.45159	0.0094898	0.842153	0.064796	0.912391	0.102522	0.185494	0.246054	0.887547	0.780327	0.483795	0.894116	0.0213063
TRAFD1	Plasmablast	0.451634	-0.00678224	0.710737	0.153246	0.106341	0.386813	0.166098	0.0376002	0.266843	0.571093	0.925891	0.828635	0.757841
DPH6	Plasmablast	0.45166	-0.0135735	0.66927	0.519239	0.581749	0.612297	0.660195	0.744775	0.29138	0.752015	0.241252	0.739392	0.0971069
ARSB	Plasmablast	0.451759	0.011667	0.6353	0.3608	0.423366	0.197765	0.443984	0.690252	0.899378	0.410682	0.603128	0.699574	0.271297
DENND4C	Plasmablast	0.451762	-0.0172224	0.130103	0.0766542	0.129684	0.384595	0.479944	0.0676648	0.810224	0.669699	0.325213	0.479175	0.117384
IGKJ2	Plasmablast	0.452024	0.0158481	0.793604	0.331887	0.0966412	0.665637	0.162066	0.725085	0.472042	0.0349791	0.0697484	0.435454	0.254348
MAPK12	Plasmablast	0.452048	0.0223978	0.446756	0.980232	0.565315	0.7346	0.0731565	0.310616	0.784052	0.281016	0.0782507	0.837498	0.637867
ABHD5	Plasmablast	0.452083	-0.0131811	0.247814	0.853652	0.761897	0.187392	0.401	0.418087	0.706882	0.631833	0.0228299	0.0790208	0.0432334
ENTPD1-AS1	Plasmablast	0.452247	-0.0143495	0.592662	0.332688	0.0757335	0.242462	0.416172	0.785138	0.806137	0.928191	0.246006	0.449591	0.730662
BEND5	Plasmablast	0.452421	-0.0155882	0.607451	0.791064	0.327318	0.0624655	0.997035	0.405574	0.349894	0.125201	0.914154	0.672108	0.42142
AC073335.2	Plasmablast	0.452441	0.0257171	0.618194	0.511634	0.164545	0.973681	0.463463	0.984074	0.0314729	0.705406	0.960266	0.106129	0.0272097
ZNF691	Plasmablast	0.452509	-0.0131463	0.375443	0.614292	0.59079	0.0461388	0.564031	0.561736	0.026026	0.928399	0.113429	0.341857	0.913017
TBC1D32	Plasmablast	0.45252	0.0219373	0.755179	0.170593	0.178771	0.513045	0.0373944	0.677108	0.874162	0.896873	0.321291	0.801616	0.66342
RPLP2	Plasmablast	0.452604	0.00911212	0.713716	0.150476	0.308589	0.927167	0.474194	0.266933	0.176597	0.466026	0.443801	0.555166	0.24537
EFNB1	Plasmablast	0.452695	-0.0235967	0.0213283	0.43538	0.623978	0.609017	0.799869	0.0974928	0.173407	0.276992	0.828506	0.793401	0.786437
ZNF286A	Plasmablast	0.452878	0.0125565	0.883308	0.142783	0.590789	0.229808	0.542743	0.834475	0.0524208	0.619459	0.394473	0.230181	0.368378
HADHB	Plasmablast	0.453156	0.00463941	0.232548	0.919457	0.993876	0.784067	0.973343	0.398407	0.776345	0.78692	0.859205	0.525823	0.780619
RXRB	Plasmablast	0.45325	0.01038	0.588613	0.321351	0.739897	0.800068	0.989081	0.683923	0.160121	0.281838	0.546695	0.29715	0.98313
IGHV3-20	Plasmablast	0.453263	-0.0314211	0.968068	0.131287	0.336229	0.331647	0.642518	0.613634	0.0464087	0.105561	0.0980384	0.337277	0.981022
ZNF608	Plasmablast	0.453395	-0.0225091	0.697647	0.392036	0.666977	0.737178	0.339257	0.205279	0.750595	0.166868	0.954717	0.180524	0.211742
ASAP1	Plasmablast	0.453582	-0.0122453	0.563514	0.590338	0.0245287	0.0502461	0.970374	0.10099	0.256477	0.20601	0.217353	0.516238	0.817241
RPL32P3	Plasmablast	0.453585	0.0131119	0.320863	0.0375095	0.3553	0.103962	0.623434	0.968172	0.14809	0.689432	0.773454	0.460215	0.84476
DAGLB	Plasmablast	0.453594	-0.0112891	0.304583	0.0951544	0.713094	0.605442	0.71688	0.27048	0.353468	0.838529	0.597787	0.19999	0.153687
CYB5RL	Plasmablast	0.453595	0.0180925	0.582557	0.997558	0.540823	0.0289628	0.55255	0.459093	0.520757	0.453173	0.151463	0.956065	0.815174
MTMR9LP	Plasmablast	0.453683	-0.0321477	0.555544	0.771856	0.0127997	0.852175	0.0278603	0.00987238	0.0277004	0.855027	0.440921	0.732465	0.670937
GLB1	Plasmablast	0.453726	-0.00798041	0.234334	0.206044	0.922111	0.959582	0.293926	0.515318	0.114	0.182314	0.347238	0.479878	0.532136
AC068152.1	Plasmablast	0.453819	0.0132743	0.126922	0.73174	0.177961	0.686126	0.116031	0.779102	0.579646	0.989505	0.384522	0.51369	0.710286
MDH2	Plasmablast	0.453878	0.0071041	0.559927	0.9558	0.064865	0.329215	0.339614	0.201972	0.0424721	0.553123	0.0978031	0.512679	0.100307
AIFM1	Plasmablast	0.453902	0.00723466	0.137451	0.22387	0.016004	0.303904	0.617353	0.35596	0.0997286	0.565652	0.228112	0.470753	0.361097
YES1	Plasmablast	0.453929	-0.030085	0.613351	0.401007	0.288832	0.161483	0.471333	0.365193	0.546336	0.0995425	0.221224	0.734137	0.10013
DPP3	Plasmablast	0.453929	0.0109918	0.502751	0.427918	0.241579	0.603726	0.701879	0.739399	0.0484901	0.875067	0.666053	0.721853	0.731731
GPR89B	Plasmablast	0.453993	-0.00930694	0.831095	0.242171	0.397556	0.10455	0.725473	0.284901	0.199194	0.442002	0.987665	0.409951	0.506495
ZNF709	Plasmablast	0.45402	0.0260957	0.195333	0.246941	0.0620684	0.836814	0.729523	0.720791	0.568599	0.674122	0.816521	0.638163	0.0388642
SOD1	Plasmablast	0.454116	-0.00602741	0.593575	0.253354	0.881204	0.482133	0.444837	0.231963	0.317784	0.268683	0.120833	0.822187	0.0208611
SDF2	Plasmablast	0.454175	0.00656478	0.0186939	0.11997	0.584252	0.696386	0.920396	0.334395	0.82684	0.360604	0.663587	0.873215	0.634404
ARAP2	Plasmablast	0.454207	0.0228726	0.990226	0.288489	0.547575	0.290805	0.967775	0.476197	0.902086	0.405049	0.102244	0.240984	0.739638
IQCG	Plasmablast	0.454244	-0.021401	0.41164	0.651915	0.0401598	0.237153	0.546653	0.414089	0.876922	0.55437	0.706136	0.0965721	0.927732
TTC41P	Plasmablast	0.454354	-0.016447	0.167706	0.121702	0.282483	0.372061	0.882412	0.735918	0.804774	0.026441	0.714329	0.787308	0.195639
RNF139	Plasmablast	0.454401	-0.00652868	0.817221	0.498244	0.0549658	0.21562	0.220139	0.642216	0.263419	0.0824979	0.683935	0.162511	0.466785
AP4M1	Plasmablast	0.454691	0.0110222	0.916623	0.244804	0.15543	0.645703	0.203379	0.992519	0.639769	0.0858005	0.229756	0.667941	0.595352
SUPT5H	Plasmablast	0.454841	-0.00701518	0.997792	0.869538	0.111648	0.619949	0.430498	0.68325	0.635121	0.834809	0.222215	0.894693	0.938378
NBPF1	Plasmablast	0.455333	0.0243962	0.402488	0.760011	0.161203	0.00453759	0.784039	0.670712	0.675628	0.140919	0.992728	0.875391	0.813529
NCLN	Plasmablast	0.455363	-0.0131388	0.753376	0.537172	0.21085	0.23055	0.229412	0.582098	0.376124	0.744777	0.0475783	0.929239	0.0927768
LINC01806	Plasmablast	0.455382	0.0223073	0.890231	0.681557	0.224839	0.756133	0.628382	0.191324	0.370852	0.125982	0.253466	0.13674	0.0672653
NDUFB6	Plasmablast	0.455447	-0.00791482	0.635433	0.284084	0.196099	0.305678	0.914229	0.254089	0.0414151	0.214167	0.175461	0.780824	0.0913166
BRD4	Plasmablast	0.455673	-0.00838421	0.0309084	0.452229	0.546218	0.140955	0.743959	0.486257	0.369556	0.14087	0.627908	0.238286	0.835388
AC108449.2	Plasmablast	0.455685	0.01347	0.98514	0.155144	0.0984369	0.151522	0.728017	0.611692	0.161483	0.0880011	0.920718	0.817493	0.204222
VPS26A	Plasmablast	0.455713	0.00646485	0.161785	0.770052	0.961338	0.137562	0.0210683	0.907724	0.59758	0.145292	0.760883	0.150364	0.764835
YIPF2	Plasmablast	0.455775	-0.00952156	0.869216	0.45033	0.574025	0.945011	0.136884	0.828368	0.441453	0.718154	0.787048	0.396808	0.201766
ZNF277	Plasmablast	0.455923	0.0097049	0.887792	0.80056	0.894789	0.570416	0.737727	0.48552	0.302476	0.234147	0.977076	0.33865	0.663794
HES1	Plasmablast	0.456317	0.0230741	0.847625	0.34188	0.92462	0.335334	0.568197	0.255329	0.169671	0.418423	0.223464	0.871491	0.249776
TRIM68	Plasmablast	0.456439	-0.0113018	0.0996504	0.879021	0.338475	0.701371	0.287884	0.875244	0.838863	0.230796	0.46654	0.355749	0.529874
CEP250	Plasmablast	0.456654	-0.0093326	0.0439545	0.210976	0.416657	0.368127	0.225497	0.730962	0.643897	0.028585	0.329699	0.522429	0.0581153
IFT88	Plasmablast	0.456684	-0.0153289	0.684512	0.87652	0.348758	0.866783	0.096431	0.603113	0.0650514	0.825129	0.518313	0.718979	0.537596
NEPRO	Plasmablast	0.456703	0.00725916	0.287743	0.603334	0.758904	0.925281	0.878466	0.666223	0.404054	0.626089	0.708134	0.245516	0.868109
ZNF251	Plasmablast	0.456709	-0.0121515	0.393113	0.304829	0.118118	0.0830824	0.536792	0.328242	0.367112	0.718335	0.671016	0.537581	0.189298
MTHFD1L	Plasmablast	0.456714	0.0107517	0.258153	0.60438	0.696031	0.234279	0.323959	0.341328	0.0495872	0.120998	0.0235052	0.992143	0.935657
CYB5A	Plasmablast	0.456719	0.0113713	0.17333	0.839516	0.191626	0.864571	0.420489	0.588671	0.0763933	0.427479	0.331657	0.776739	0.479062
GEMIN2	Plasmablast	0.45691	-0.00870781	0.0575857	0.0107328	0.328772	0.0862859	0.200037	0.0807624	0.829998	0.896304	0.75784	0.759307	0.269778
TCAIM	Plasmablast	0.456942	-0.00924474	0.0911629	0.212541	0.38241	0.879195	0.27569	0.344434	0.40859	0.749725	0.258545	0.47793	0.485706
SMC1A	Plasmablast	0.456987	-0.0102991	0.890525	0.865272	0.722035	0.913062	0.362591	0.457606	0.0467501	0.149036	0.146152	0.371372	0.0713811
ZNF44	Plasmablast	0.457106	-0.0106025	0.61762	0.0492356	0.180726	0.60301	0.413276	0.226679	0.153502	0.854984	0.212066	0.0739107	0.172232
GSE1	Plasmablast	0.457177	0.00972226	0.183205	0.0178238	0.999025	0.0821756	0.570647	0.288182	0.993267	0.829762	0.875523	0.671168	0.1301
TEFM	Plasmablast	0.457253	0.00864321	0.893854	0.189401	0.0625253	0.494866	0.163748	0.84173	0.669985	0.689008	0.788097	0.888229	0.553115
PRORSD1P	Plasmablast	0.457344	0.0214903	0.637589	0.542836	0.810091	0.693593	0.648427	0.764141	0.120145	0.218798	0.108891	0.696908	0.947055
G3BP2	Plasmablast	0.457409	-0.00706513	0.284576	0.946639	0.350791	0.902268	0.446091	0.501178	0.385297	0.180393	0.330743	0.479493	0.612644
OST4	Plasmablast	0.457486	0.00734193	0.530771	0.773667	0.353902	0.586107	0.443258	0.231018	0.998232	0.100179	0.251721	0.909346	0.056529
TSEN2	Plasmablast	0.457606	0.0118956	0.344228	0.833683	0.497705	0.0438505	0.52399	0.472029	0.382241	0.238029	0.477887	0.970865	0.750061
TMEM30A	Plasmablast	0.457748	0.00822691	0.0415362	0.07001	0.742702	0.668259	0.352188	0.432306	0.571703	0.311718	0.112039	0.721555	0.339588
DGKD	Plasmablast	0.457867	0.0111638	0.364042	0.239852	0.258438	0.309179	0.610206	0.967404	0.235185	0.828518	0.107384	0.0996499	0.000294682
CR2	Plasmablast	0.45804	0.0185815	0.0720067	0.0216787	0.0530651	0.680801	0.962867	0.86136	0.657985	0.328601	0.369816	0.84786	0.149602
AK9	Plasmablast	0.458049	0.0122931	0.171041	0.362503	0.62553	0.348845	0.548979	0.373563	0.0873572	0.608705	0.737926	0.85179	0.984467
ZDHHC23	Plasmablast	0.458423	0.0149073	0.122887	0.677529	0.603146	0.0574504	0.0355441	0.455552	0.373762	0.975424	0.292003	0.742422	0.284979
SRP9	Plasmablast	0.458598	-0.00804263	0.423102	0.351665	0.872615	0.957641	0.351713	0.714826	0.359127	0.0429275	0.302227	0.77011	0.927457
RPS11	Plasmablast	0.45872	0.0069395	0.610093	0.203617	0.196892	0.502249	0.61301	0.176112	0.378337	0.448011	0.569797	0.551655	0.00814853
AC016065.1	Plasmablast	0.459048	0.0147319	0.306901	0.0591067	0.269679	0.773905	0.635746	0.35687	0.0792379	0.445138	0.204458	0.955348	0.953102
RRBP1	Plasmablast	0.459143	0.0119659	0.922361	0.238586	0.133053	0.601558	0.366972	0.910717	0.875464	0.810817	0.525324	0.631306	0.798499
CHURC1	Plasmablast	0.459251	-0.00862429	0.109181	0.750212	0.542757	0.246975	0.462731	0.468829	0.18589	0.113781	0.625831	0.139435	0.264793
HERC4	Plasmablast	0.459296	-0.00825839	0.789478	0.402865	0.605257	0.653164	0.703283	0.660793	0.463601	0.468927	0.56802	0.243387	0.127617
KIAA0556	Plasmablast	0.459357	-0.0162941	0.709714	0.433956	0.396844	0.428879	0.631805	0.416392	0.507144	0.705092	0.701582	0.197785	0.85075
GRB2	Plasmablast	0.459438	0.0048474	0.0976206	0.0223211	0.76346	0.0505674	0.73562	0.831073	0.209335	0.329613	0.980146	0.640799	0.0501833
PELO	Plasmablast	0.459539	-0.00797419	0.16933	0.0415846	0.565079	0.465852	0.868538	0.406064	0.307335	0.825515	0.0606736	0.718322	0.119288
CLUHP3	Plasmablast	0.459598	-0.014028	0.791331	0.369823	0.374683	0.223053	0.419886	0.371154	0.501434	0.136797	0.628337	0.306125	0.704833
APMAP	Plasmablast	0.459615	0.00615661	0.721057	0.87504	0.366907	0.168729	0.650004	0.613113	0.570545	0.407848	0.0537452	0.601752	0.945531
TTLL5	Plasmablast	0.459761	0.0123926	0.744012	0.313065	0.431417	0.0774331	0.488313	0.517816	0.845997	0.93086	0.969138	0.773454	0.574744
SYNJ2BP	Plasmablast	0.459866	-0.0132775	0.912236	0.0740042	0.896363	0.282778	0.50028	0.756193	0.146352	0.947875	0.487704	0.460694	0.697422
RRN3P3	Plasmablast	0.460011	0.0152474	0.826374	0.779724	0.0643277	0.874039	0.586889	0.544038	0.394601	0.69065	0.405846	0.565371	0.915486
ZW10	Plasmablast	0.460045	-0.00871631	0.113441	0.848078	0.345448	0.224878	0.978102	0.221393	0.0434634	0.972361	0.504508	0.845474	0.950435
GIPR	Plasmablast	0.460098	0.0224482	0.748136	0.275493	0.545305	0.715686	0.114338	0.987208	0.318997	0.721106	0.0494515	0.934148	0.337229
BABAM2	Plasmablast	0.460222	-0.00699315	0.317967	0.231347	0.362913	0.631922	0.985381	0.893747	0.435146	0.872764	0.50075	0.39929	0.593966
CEP128	Plasmablast	0.460244	-0.0101946	0.950454	0.544406	0.329324	0.321258	0.66486	0.238218	0.755832	0.726999	0.254645	0.786663	0.608644
KAT7	Plasmablast	0.4603	-0.0073265	0.681687	0.70124	0.331767	0.211916	0.713263	0.0753511	0.239715	0.684404	0.275073	0.790526	0.055841
TBC1D10C	Plasmablast	0.460449	0.00711432	0.874266	0.0855192	0.0697291	0.699994	0.0253741	0.294194	0.7094	0.653353	0.536722	0.792602	0.0863038
AASDHPPT	Plasmablast	0.460542	-0.0057897	0.314892	0.218721	0.774029	0.430552	0.36999	0.455781	0.709745	0.459476	0.434355	0.84128	0.305893
GAPVD1	Plasmablast	0.460756	-0.0088854	0.27418	0.584142	0.173236	0.9346	0.578134	0.180942	0.430223	0.962607	0.28459	0.162487	0.296131
VEGFA	Plasmablast	0.460864	0.0160993	0.10044	0.233141	0.151469	0.150331	0.429288	0.293991	0.383001	0.193055	0.589293	0.750892	0.800698
VWA7	Plasmablast	0.460866	0.0274709	0.525254	0.945611	0.873728	0.991564	0.991332	0.916425	0.0649417	0.030151	0.027164	0.0295271	0.784231
CROCC	Plasmablast	0.4609	0.0249416	0.298463	0.797509	0.332288	0.0949001	0.859225	0.66029	0.792116	0.455778	0.210339	0.227373	0.0865642
PTRH2	Plasmablast	0.460976	-0.00830434	0.0232536	0.0308498	0.969292	0.996351	0.877634	0.481529	0.332887	0.977144	0.239429	0.168525	0.154943
ARHGEF37	Plasmablast	0.461003	0.025457	0.86853	0.440584	0.480474	0.797052	0.215122	0.17249	0.540935	0.0698983	0.639324	0.291116	0.0802833
TOMM34	Plasmablast	0.461277	-0.00737617	0.954384	0.240834	0.159496	0.450088	0.25039	0.110602	0.35751	0.28648	0.00639532	0.140588	0.684933
TRAPPC12	Plasmablast	0.461316	-0.00712482	0.984951	0.533321	0.312626	0.111303	0.625129	0.261097	0.256813	0.229744	0.316513	0.340969	0.379449
CD320	Plasmablast	0.461483	0.0137483	0.27979	0.417463	0.0247192	0.997656	0.0219739	0.268762	0.0332676	0.818732	0.18619	0.271391	0.0786408
TAF3	Plasmablast	0.461512	0.00693407	0.0356316	0.536506	0.865884	0.666608	0.645976	0.553891	0.715221	0.213404	0.238029	0.0295151	0.532973
MAP4K1	Plasmablast	0.461555	0.00529331	0.665624	0.845723	0.202118	0.517398	0.220162	0.527248	0.00896116	0.677544	0.859869	0.0239857	0.639805
VDAC2P3	Plasmablast	0.46158	0.021772	0.243625	0.463748	0.180381	0.85278	0.819907	0.497821	0.171333	0.194884	0.955081	0.0800582	0.676492
ENTPD5	Plasmablast	0.461818	-0.0104532	0.984842	0.288333	0.521	0.183225	0.983523	0.542746	0.0834383	0.839935	0.62672	0.508548	0.561095
USF3	Plasmablast	0.461916	0.0111647	0.977549	0.112932	0.52808	0.693986	0.738788	0.614361	0.423299	0.287755	0.507488	0.0545177	0.187664
RNVU1-6	Plasmablast	0.462215	0.0258312	0.617831	0.428223	0.852452	0.0147057	0.459775	0.998626	0.51663	0.959087	0.00848056	0.831238	0.526364
RSL1D1	Plasmablast	0.462218	-0.00552719	0.124279	0.0454027	0.366614	0.928987	0.404944	0.101642	0.0611196	0.0700719	0.121922	0.803689	0.0358957
44623	Plasmablast	0.462275	0.0185841	0.906432	0.408684	0.986085	0.31256	0.742241	0.988497	0.287866	0.631556	0.398068	0.706635	0.136781
CA5B	Plasmablast	0.462327	-0.0149996	0.466354	0.674355	0.297382	0.400691	0.781623	0.704769	0.455524	0.919749	0.578717	0.934044	0.0430009
PLEKHG4	Plasmablast	0.462458	0.0218241	0.71928	0.33311	0.386342	0.063309	0.359332	0.237527	0.946088	0.0060898	0.718109	0.296392	0.150272
GET4	Plasmablast	0.462783	0.00984369	0.125526	0.975032	0.453428	0.819163	0.725781	0.167689	0.89753	0.0918271	0.170699	0.120877	0.0442558
HMGA1	Plasmablast	0.462785	-0.0143554	0.913875	0.875158	0.69861	0.972755	0.251546	0.449249	0.0284287	0.699741	0.465765	0.984659	0.0534232
IGHV2-5	Plasmablast	0.463014	0.0280509	0.486095	0.766602	0.635663	0.610162	0.75565	0.475369	0.321081	0.111227	0.357994	0.842316	0.825519
BCAS4	Plasmablast	0.463213	0.0199749	0.521395	0.721603	0.722907	0.444564	0.248871	0.495701	0.185345	0.408277	0.725224	0.813459	0.546863
RBM38	Plasmablast	0.463236	0.00774735	0.416548	0.131499	0.0176517	0.953813	0.236611	0.897453	0.00307092	0.272278	0.999951	0.603893	0.0144173
ADM2	Plasmablast	0.463305	-0.0189672	0.650111	0.722867	0.550415	0.475359	0.84887	0.55501	0.490091	0.443363	0.048261	0.496261	0.986
RABEP2	Plasmablast	0.463361	0.00912784	0.611846	0.10853	0.426681	0.518926	0.0968797	0.148173	0.217632	0.526736	0.945742	0.420825	0.502346
PATL1	Plasmablast	0.463402	-0.011011	0.812989	0.572681	0.924149	0.261017	0.853025	0.514581	0.267404	0.364135	0.64377	0.717555	0.357417
SRR	Plasmablast	0.463456	-0.0114952	0.407613	0.00659789	0.623069	0.208288	0.339894	0.205096	0.805527	0.575697	0.954502	0.0258738	0.464994
EZH1	Plasmablast	0.463518	0.00993843	0.451915	0.298147	0.351159	0.842639	0.362493	0.628634	0.187329	0.679926	0.287075	0.632174	0.2429
GSN	Plasmablast	0.463609	0.0157215	0.880645	0.876613	0.24953	0.905556	0.100543	0.0580335	0.37964	0.0890251	0.399094	0.953439	0.284649
VAPA	Plasmablast	0.463853	0.00509701	0.635789	0.472437	0.64924	0.447913	0.0189803	0.648382	0.673319	0.432499	0.459498	0.351885	0.689955
HDHD2	Plasmablast	0.464055	0.00746021	0.457832	0.653079	0.492516	0.0954121	0.749285	0.85576	0.535477	0.681068	0.997229	0.255267	0.806006
FTSJ3	Plasmablast	0.464219	-0.00765679	0.670345	0.973022	0.502877	0.499391	0.189685	0.347755	0.313959	0.139211	0.617649	0.170561	0.73914
ZNF846	Plasmablast	0.464425	0.0256163	0.0769322	0.144263	0.936297	0.587449	0.199866	0.577371	0.472859	0.931324	0.448708	0.45746	0.244554
TRIM62	Plasmablast	0.464458	0.0144859	0.366611	0.605466	0.165526	0.816107	0.0722631	0.0876837	0.70848	0.155021	0.780883	0.472152	0.716284
SDHAF2	Plasmablast	0.464534	-0.00664232	0.889726	0.911996	0.98896	0.916061	0.735285	0.799537	0.363105	0.731773	0.200043	0.967752	0.101829
AC104971.4	Plasmablast	0.464586	-0.0184061	0.175271	0.0408063	0.67439	0.453936	0.641004	0.290395	0.56392	0.443482	0.933879	0.126611	0.77611
NIT1	Plasmablast	0.46464	-0.00781755	0.392732	0.799343	0.925269	0.616013	0.596597	0.750932	0.632203	0.328642	0.67813	0.957358	0.995152
DCTN3	Plasmablast	0.464693	0.00643662	0.694012	0.602709	0.0909342	0.968011	0.337535	0.0865284	0.222909	0.0726255	0.117713	0.692245	0.337448
CHMP4A	Plasmablast	0.46471	-0.00521018	0.0985931	0.0820625	0.702643	0.373944	0.249265	0.555268	0.836601	0.393377	0.0861257	0.803381	0.339168
LINC02397	Plasmablast	0.464746	0.0160443	0.317994	0.0879202	0.927747	0.160579	0.506146	0.450641	0.277113	0.867244	0.147918	0.164536	0.146938
SNHG8	Plasmablast	0.465545	0.00996357	0.55613	0.521011	0.691421	0.799512	0.601487	0.00337378	0.600417	0.881376	0.257599	0.524313	0.705967
DGAT1	Plasmablast	0.465554	0.00851208	0.916498	0.785326	0.1682	0.13538	0.555104	0.273039	0.611408	0.250098	0.602203	0.970699	0.92736
CDC25C	Plasmablast	0.46561	-0.0347939	0.706061	0.696173	0.923844	0.0881684	0.939624	0.149243	0.274559	0.477986	0.872403	0.715674	0.176011
MEX3C	Plasmablast	0.46588	-0.0134313	0.0149236	0.475631	0.00415772	0.250857	0.253946	0.0845801	0.773783	0.189719	0.877685	0.629818	0.0189172
HIST1H2BN	Plasmablast	0.46598	-0.0169409	0.321732	0.745651	0.165978	0.585208	0.887256	0.517819	0.193101	0.694226	0.0775898	0.403497	0.327642
LSG1	Plasmablast	0.465984	-0.00635953	0.186819	0.0867063	0.723408	0.804249	0.739507	0.43013	0.0749106	0.716734	0.504323	0.79224	0.765465
SP1	Plasmablast	0.466	-0.0101588	0.42289	0.905537	0.211376	0.965458	0.696809	0.50206	0.778449	0.353735	0.177776	0.00623158	0.00274512
HEXIM2	Plasmablast	0.46603	0.0108939	0.545761	0.580625	0.742017	0.714937	0.925272	0.661756	0.126984	0.608806	0.882088	0.6984	0.443021
ITM2A	Plasmablast	0.466032	-0.0140102	0.26778	0.900125	0.20403	0.711819	0.70487	0.68157	0.151365	0.645643	0.582529	9.51567e-05	0.413022
DHX38	Plasmablast	0.466034	0.00799932	0.178058	0.933253	0.898176	0.261213	0.822576	0.0704912	0.552739	0.555443	0.746482	0.97771	0.0312628
DDTL	Plasmablast	0.466214	0.027717	0.421172	0.765718	0.315756	0.408802	0.393226	0.146411	0.579472	0.519296	0.458711	0.965494	0.457427
HEXDC	Plasmablast	0.466291	-0.0105331	0.332768	0.906872	0.527497	0.165128	0.815659	0.456853	0.621164	0.349949	0.00351456	0.286374	0.164613
PRKAR2B	Plasmablast	0.466297	-0.038325	0.0298186	0.484632	0.96147	0.785749	0.0426929	0.839625	0.654289	0.0432425	0.179342	0.743394	0.372541
ZNF81	Plasmablast	0.466418	-0.0235573	0.660304	0.70928	0.386842	0.515449	0.423286	0.704948	0.733497	0.818517	0.516211	0.542202	0.753491
XPNPEP3	Plasmablast	0.466425	-0.0115317	0.235578	0.562341	0.712656	0.759428	0.469622	0.635576	0.735088	0.652571	0.60898	0.889097	0.608498
KRR1	Plasmablast	0.466439	-0.00656162	0.00438625	0.32905	0.430627	0.0417215	0.781974	0.497067	0.843395	0.343539	0.163059	0.650737	0.325749
ZNF785	Plasmablast	0.466635	0.0126689	0.974762	0.672549	0.758172	0.557046	0.22494	0.0910366	0.238561	0.614312	0.748123	0.440628	0.277609
FBXO38	Plasmablast	0.466642	-0.00705655	0.879146	0.717446	0.418889	0.263824	0.129644	0.840314	0.24709	0.390318	0.332408	0.317888	0.0285061
KAT6B	Plasmablast	0.466839	0.00808418	0.718334	0.517057	0.149506	0.988362	0.129853	0.663267	0.238796	0.322294	0.579158	0.0546534	0.0724598
HNRNPH2	Plasmablast	0.466852	-0.00549965	0.68891	0.490821	0.933873	0.727135	0.857211	0.571425	0.58487	0.10218	0.55288	0.421875	0.596952
CAMSAP2	Plasmablast	0.466875	-0.0320539	0.901632	0.376293	0.455134	0.693351	0.317922	0.957844	0.503198	0.523664	0.719211	0.0953682	0.308967
NAP1L4	Plasmablast	0.46694	-0.0042219	0.827126	0.905162	0.64932	0.669769	0.0592922	0.953499	0.913267	0.0167072	0.602659	0.909736	0.755954
TMEM106A	Plasmablast	0.466948	-0.0110561	0.706223	0.448119	0.562079	0.0439735	0.0884183	0.12936	0.403853	0.563601	0.112053	0.597786	0.00608094
AC020915.1	Plasmablast	0.466962	-0.00648582	0.202348	0.0326398	0.932715	0.816297	0.947533	0.202079	0.188459	0.185151	0.199466	0.4908	0.261157
FNTB	Plasmablast	0.467005	0.010071	0.967805	0.921523	0.800748	0.726218	0.831504	0.701104	0.160377	0.655651	0.410769	0.70946	0.96317
HNRNPL	Plasmablast	0.467061	-0.012837	0.891386	0.878626	0.506089	0.946496	0.135293	0.439748	0.1604	0.549353	0.479311	0.897422	0.893091
EID3	Plasmablast	0.467227	0.0195362	0.70655	0.336856	0.896022	0.631629	0.176153	0.323704	0.771493	0.660762	0.632424	0.381736	0.147514
AC092329.4	Plasmablast	0.467308	0.01736	0.975514	0.956189	0.281186	0.0856759	0.508079	0.404072	0.349172	0.300158	0.189032	0.477285	0.605792
WDR5B	Plasmablast	0.467501	-0.0331472	0.504992	0.184412	0.302689	0.983719	0.954439	0.469391	0.306273	0.492828	0.0377009	0.175434	0.771807
PSMA3-AS1	Plasmablast	0.467715	-0.00873983	0.171169	0.816091	0.0262483	0.405345	0.4058	0.670312	0.166382	0.918017	0.492257	0.711457	0.795457
CFDP1	Plasmablast	0.467773	-0.00892055	0.0781056	0.996362	0.121938	0.300893	0.39774	0.264617	0.134832	0.432035	0.157526	0.305803	0.000636532
SCD	Plasmablast	0.467915	-0.0336871	0.574039	0.164946	0.0915405	0.658276	0.614226	0.276423	0.370012	0.10099	0.34664	0.762502	0.17906
CCDC43	Plasmablast	0.468096	-0.00698627	0.421527	0.946506	0.741416	0.869221	0.646345	0.462045	0.164621	0.548349	0.251923	0.0731075	0.154637
HMGB2	Plasmablast	0.468209	-0.014275	0.82291	0.630425	0.389764	0.387003	0.491208	0.47595	0.0266778	0.769923	0.0134484	0.831457	0.505294
AMT	Plasmablast	0.468411	-0.0199776	0.238683	0.388408	0.234468	0.666829	0.0970034	0.197441	0.308274	0.891296	0.709179	0.427718	0.836703
SFT2D1	Plasmablast	0.468425	-0.00589057	0.104635	0.363799	0.707927	0.149955	0.325399	0.730847	0.420642	0.808559	0.334641	0.38979	0.334128
NUBP1	Plasmablast	0.468466	-0.00789924	0.0348369	0.0363182	0.525404	0.620848	0.596165	0.867216	0.320042	0.219731	0.566775	0.882047	0.122785
COLGALT1	Plasmablast	0.468496	0.0132086	0.628555	0.0330573	0.783604	0.0838887	0.149503	0.017635	0.000495305	0.889978	0.661765	0.246457	0.704161
ABHD12	Plasmablast	0.468589	-0.00652994	0.317311	0.183097	0.7476	0.491559	0.380262	0.144957	0.617162	0.607691	0.80759	0.612862	0.556318
IDUA	Plasmablast	0.468874	-0.0213511	0.121776	0.885362	0.953479	0.496081	0.503783	0.727565	0.359373	0.869732	0.0194626	0.887484	0.367585
TRPV3	Plasmablast	0.468984	0.0325496	0.248117	0.372275	0.925756	0.52349	0.834548	0.0556406	0.0755803	0.83205	0.254445	0.946063	0.841079
IGHV3-64	Plasmablast	0.469175	-0.0635379	0.232362	0.884895	0.602805	0.458603	0.681134	0.627465	0.379554	0.0210924	0.13425	0.15053	0.566332
LMBR1L	Plasmablast	0.469357	0.00781235	0.760095	0.48133	0.467394	0.987298	0.258027	0.461543	0.397086	0.933076	0.486412	0.382829	0.0675327
SIAH1	Plasmablast	0.469393	0.0121852	0.203254	0.47262	0.867481	0.737755	0.455532	0.718064	0.215839	0.361163	0.489449	0.961162	0.267645
SETD2	Plasmablast	0.469469	0.00979007	0.565136	0.00901686	0.0585431	0.79963	0.59938	0.416789	0.608803	0.890656	0.142864	0.807676	0.281638
HMGB1	Plasmablast	0.469589	0.00743257	0.226157	0.846413	0.27917	0.797844	0.925434	0.110206	0.0661065	0.469526	0.0616009	0.821878	0.117225
CTBP1-AS2	Plasmablast	0.469635	0.0122993	0.524664	0.952207	0.344498	0.896893	0.143623	0.269128	0.903816	0.827212	0.514588	0.795386	0.156636
TTC12	Plasmablast	0.469807	0.0172068	0.738191	0.378183	0.860449	0.336717	0.0165352	0.282327	0.217258	0.808234	0.242311	0.0300435	0.847914
NPIPB7	Plasmablast	0.470013	0.03564	0.0207031	0.511893	0.0254732	0.899797	0.262684	0.440366	0.475032	0.125172	0.498199	0.469853	0.00102574
APC	Plasmablast	0.470038	-0.0106089	0.279928	0.324756	0.147308	0.264137	0.0312183	0.513599	0.862901	0.335998	0.856309	0.730778	0.870654
ZFYVE27	Plasmablast	0.470232	-0.00727269	0.177724	0.350462	0.998597	0.73871	0.98197	0.363323	0.249221	0.205345	0.176746	0.57343	0.205931
RARS2	Plasmablast	0.470283	0.00750262	0.77891	0.149822	0.409819	0.134744	0.748576	0.841141	0.00877321	0.423177	0.307706	0.86387	0.288321
DUSP16	Plasmablast	0.470291	0.0242992	0.233791	0.251851	0.395293	0.987205	0.116248	0.453526	0.130351	0.736486	0.773405	0.164425	0.45694
FRG1CP	Plasmablast	0.470381	0.021401	0.945062	0.703877	0.997574	0.133625	0.0149091	0.830155	0.614212	0.698742	0.141221	0.614413	0.377796
FCRL3	Plasmablast	0.470783	0.0313107	0.728784	0.499841	0.837338	0.341095	0.11647	0.448384	0.760614	0.893418	0.580202	0.215625	0.680846
ILDR1	Plasmablast	0.470884	0.0151481	0.990413	0.451731	0.792451	0.776077	0.233679	0.800737	0.695607	0.248905	0.528221	0.552521	0.00897673
TM9SF3	Plasmablast	0.471537	0.00728722	0.404901	0.136127	0.828925	0.361038	0.309625	0.932673	0.506908	0.613533	0.382406	0.374185	0.787775
CNOT7	Plasmablast	0.471546	0.00509461	0.148467	0.70183	0.883561	0.243258	0.805169	0.593728	0.4512	0.329829	0.592207	0.173162	0.948167
SIPA1L1	Plasmablast	0.471749	-0.0104535	0.270151	0.855617	0.568013	0.900826	0.405755	0.0880597	0.0679437	0.433207	0.44642	0.805494	0.00894226
GPS1	Plasmablast	0.471767	0.00591998	0.623458	0.619509	0.0211925	0.499283	0.339954	0.166104	0.00526387	0.811038	0.0531878	0.669068	0.528507
ZCCHC17	Plasmablast	0.471791	0.00747229	0.0636952	0.656401	0.651754	0.539591	0.455004	0.22327	0.0958965	0.523821	0.335549	0.641858	0.556349
AL031595.1	Plasmablast	0.471901	-0.0166469	0.594032	0.604981	0.0893725	0.770593	0.6689	0.496031	0.213722	0.586099	0.666699	0.415214	0.400204
SHROOM1	Plasmablast	0.471941	0.0220666	0.042117	0.62083	0.260231	0.44331	0.638266	0.0341832	0.867188	0.1026	0.033693	0.827733	0.582932
TMEM223	Plasmablast	0.472005	0.00750261	0.100351	0.423243	0.501655	0.91886	0.283836	0.638845	0.121273	0.756936	0.435949	0.948919	0.158005
RTL10	Plasmablast	0.472046	-0.0113106	0.75771	0.810772	0.500119	0.586416	0.180572	0.911008	0.0423257	0.73992	0.359766	0.817522	0.890931
IGLV3-16	Plasmablast	0.472528	-0.0500057	0.450537	0.877234	0.891379	0.109022	0.509403	0.466896	0.175329	0.48252	0.0327999	0.6065	0.715279
FUBP3	Plasmablast	0.472671	0.00601997	0.0179242	0.0207125	0.586171	0.155079	0.499076	0.429876	0.626815	0.911514	0.861107	0.667882	0.0628107
FSD1L	Plasmablast	0.472815	-0.0240722	0.231913	0.0189319	0.489353	0.30592	0.159965	0.260744	0.794226	0.267399	0.993245	0.623863	0.0366125
RALY	Plasmablast	0.472953	0.00609681	0.397873	0.225674	0.0543583	0.206698	0.200852	0.717394	0.61663	0.741322	0.554513	0.887076	0.489335
AC037459.2	Plasmablast	0.473183	0.0179545	0.839173	0.613656	0.123906	0.172391	0.77312	0.861473	0.861818	0.413184	0.0576903	0.794449	0.682377
ZC3H4	Plasmablast	0.473235	-0.0169346	0.867567	0.639261	0.570823	0.0291757	0.76789	0.0905743	0.814659	0.953041	0.576262	0.0802185	0.922397
AC009088.2	Plasmablast	0.473312	0.0240411	0.263724	0.627164	0.0510806	0.837502	0.0040337	0.648136	0.599206	0.713416	0.370768	0.0773732	0.765489
CIAPIN1	Plasmablast	0.473424	0.00647927	0.675707	0.888681	0.212452	0.125142	0.244434	0.230117	0.149378	0.402896	0.0318523	0.783956	0.266948
NEDD9	Plasmablast	0.473438	0.0091488	0.317237	0.0126463	0.927048	0.479548	0.433359	0.577703	0.107787	0.891318	0.176464	0.416624	0.0359022
CBX2	Plasmablast	0.473478	0.0407155	0.272873	0.146993	0.0744199	0.31658	0.611506	0.969508	0.294547	0.532952	0.802481	0.684886	0.674111
DAZAP1	Plasmablast	0.473485	0.0164846	0.243392	0.023863	0.192449	0.617389	0.954541	0.496831	0.322008	0.656204	0.615855	0.253728	0.99292
CYBA	Plasmablast	0.47349	0.00908126	0.428938	0.215845	0.014843	0.532259	0.388555	0.28193	0.709424	0.267624	0.0855738	0.838663	0.651895
TSC2	Plasmablast	0.473567	0.00863289	0.183752	0.181363	0.838651	0.413263	0.608934	0.565303	0.995813	0.535368	0.243092	0.923954	0.0421508
HABP4	Plasmablast	0.473583	0.0146898	0.735869	0.804432	0.645846	0.321977	0.1842	0.249665	0.614615	0.278654	0.654148	0.775017	0.229735
KDM5B	Plasmablast	0.473808	0.0122072	0.591782	0.112753	0.985754	0.764844	0.0287205	0.882117	0.414169	0.809072	0.919212	0.233805	0.0117104
MANF	Plasmablast	0.474134	-0.0148715	0.873396	0.260566	0.285736	0.841019	0.719254	0.36942	0.169466	0.762548	0.231452	0.836333	0.0523702
CHTF8	Plasmablast	0.474154	-0.00674419	0.0794493	0.896429	0.539545	0.686788	0.43774	0.453463	0.669319	0.936443	0.164736	0.332442	0.63413
ALDH1L2	Plasmablast	0.474217	-0.0152839	0.624947	0.032983	0.00134495	0.208512	0.0185141	0.20098	0.43972	0.450866	0.646156	0.901524	0.412409
PTPN22	Plasmablast	0.474842	-0.00908001	0.398524	0.277451	0.953729	0.133752	0.779148	0.617863	0.135783	0.737805	0.207831	0.844556	0.421618
FOXJ2	Plasmablast	0.474902	0.011458	0.292801	0.270541	0.75744	0.216567	0.14299	0.932271	0.0780811	0.924158	0.29231	0.486738	0.10238
LUC7L3	Plasmablast	0.474918	-0.00799911	0.775463	0.899356	0.222497	0.225471	0.815718	0.975405	0.0498511	0.290227	0.114671	0.310824	0.694616
C16orf87	Plasmablast	0.475157	0.00858886	0.316587	0.0830698	0.992357	0.779214	0.0124126	0.879395	0.80183	0.141433	0.588418	0.228503	0.419377
ZFP41	Plasmablast	0.475439	-0.0135138	0.176342	0.836348	0.462285	0.111904	0.201872	0.612822	0.441983	0.858598	0.806244	0.200206	0.748942
GLS	Plasmablast	0.475724	0.00832741	0.00368691	0.081693	0.870293	0.321899	0.108054	0.443626	0.438981	0.0305277	0.544117	0.605338	0.0247699
FANCI	Plasmablast	0.475772	-0.0198622	0.553784	0.490395	0.953884	0.858115	0.858694	0.841661	0.0123235	0.935678	0.280865	0.577132	0.957338
C12orf74	Plasmablast	0.475796	-0.022762	0.157253	0.675896	0.568879	0.0622684	0.0203075	0.928596	0.017095	0.326056	0.405142	0.963111	0.46142
KLC2	Plasmablast	0.475968	0.00900731	0.713777	0.995413	0.143739	0.974688	0.945956	0.621944	0.705561	0.988607	0.0722955	0.643441	0.692358
PNPO	Plasmablast	0.475981	0.00825955	0.655939	0.539634	0.208259	0.0520513	0.510805	0.5979	0.279596	0.181884	0.868107	0.782639	0.00603378
ST6GALNAC4	Plasmablast	0.4762	-0.00742796	0.831602	0.0620838	0.990579	0.76984	0.371717	0.8132	0.16199	0.341802	0.343078	0.817407	0.32854
EMC4	Plasmablast	0.476203	0.00599328	0.181654	0.713582	0.601241	0.346201	0.45858	0.163089	0.158863	0.902624	0.132627	0.882995	0.0927333
ADCY10P1	Plasmablast	0.476404	-0.0253336	0.780069	0.822267	0.0903858	0.909814	0.878629	0.228487	0.675152	0.428108	0.182137	0.64524	0.618546
USMG5	Plasmablast	0.476591	-0.00918466	0.883192	0.257946	0.889922	0.400766	0.407524	0.648691	0.163162	0.0395939	0.262205	0.189178	0.19263
OPA1	Plasmablast	0.476767	0.00803919	0.686061	0.668202	0.545162	0.751668	0.0563373	0.936293	0.178955	0.187773	0.819722	0.742539	0.524697
PIDD1	Plasmablast	0.476905	0.012644	0.787556	0.00119438	0.683133	0.714428	0.310794	0.804464	3.57782e-06	0.111535	0.580872	0.493718	0.952076
AGPS	Plasmablast	0.47695	-0.0082007	0.140397	0.819481	0.983189	0.480893	0.0885205	0.908959	0.0477329	0.14809	0.116767	0.260134	0.863762
COA5	Plasmablast	0.476967	-0.00711682	0.371626	0.959331	0.648321	0.614353	0.764908	0.248037	0.236451	0.664664	0.40871	0.364058	0.207274
CEP70	Plasmablast	0.476972	0.010623	0.298453	0.347238	0.532983	0.778131	0.823559	0.938047	0.754874	0.107965	0.91253	0.705105	0.120165
NUDT18	Plasmablast	0.477062	0.00958652	0.172038	0.26142	0.895286	0.154486	0.345386	0.464147	0.787847	0.714663	0.639556	0.782183	0.588114
DNAJA4	Plasmablast	0.477133	0.0171621	0.416602	0.219287	0.0567846	0.637862	0.788846	0.910328	0.880355	0.44349	0.499901	0.894182	0.338353
REV3L	Plasmablast	0.477147	-0.00749639	0.487197	0.459367	0.202424	0.792058	0.739449	0.0927087	0.707425	0.433481	0.132895	0.695322	0.702473
PDE4B	Plasmablast	0.477416	0.0083676	0.679454	0.782351	0.72312	0.140646	0.339397	0.257806	0.0132313	0.167803	0.619921	0.754692	0.950917
VIPAS39	Plasmablast	0.477602	-0.00836254	0.554097	0.316536	0.037455	0.987039	0.647548	0.538034	0.041722	0.45943	0.863221	0.792486	0.641553
PRRC2B	Plasmablast	0.477684	-0.0109342	0.0100016	0.566947	0.357545	0.460668	0.0725046	0.0320451	0.154118	0.344152	0.391269	0.332809	0.180818
GSS	Plasmablast	0.47783	-0.00833404	0.311061	0.793406	0.776513	0.904905	0.539904	0.344247	0.0376207	0.817009	0.250662	0.896461	0.798753
MFSD11	Plasmablast	0.477879	0.00661117	0.0737379	0.710157	0.377279	0.28619	0.792255	0.852226	0.0936533	0.387923	0.100103	0.477296	0.261626
GCN1	Plasmablast	0.477948	0.0117563	0.227444	0.282536	0.46177	0.0591749	0.713502	0.607321	0.307529	0.622013	0.513792	0.319006	0.0174672
ERC1	Plasmablast	0.478051	-0.00834688	0.843306	0.482218	0.0540037	0.866765	0.174464	0.869098	0.656038	0.925369	0.923916	0.526568	0.160456
WDR6	Plasmablast	0.478104	0.00616219	0.30139	0.345193	0.398536	0.404241	0.560286	0.560729	0.154706	0.455099	0.150071	0.985859	0.0124669
SERAC1	Plasmablast	0.478105	0.0173276	0.622874	0.72532	0.581551	0.656066	0.73158	0.545183	0.559634	0.158932	0.572371	0.106392	0.213969
OCIAD2	Plasmablast	0.478168	0.00650027	0.392604	0.466085	0.0292655	0.370422	0.571027	0.802114	0.545481	0.893199	0.582156	0.528621	0.696162
METTL6	Plasmablast	0.47833	-0.0084497	0.668062	0.756759	0.353957	0.97363	0.0717655	0.575336	0.424044	0.819248	0.419994	0.73679	0.351568
WNT4	Plasmablast	0.478504	0.0270303	0.440299	0.363545	0.488038	0.325233	0.021941	0.588973	0.539033	0.478362	0.166673	0.302648	0.355175
KBTBD7	Plasmablast	0.478578	-0.0110528	0.462981	0.823588	0.615437	0.771025	0.786683	0.101315	0.75713	0.532566	0.543748	0.67294	0.418765
NOL6	Plasmablast	0.478763	0.0096067	0.889107	0.857164	0.634208	0.444595	0.913826	0.23884	0.154429	0.501353	0.326066	0.316809	0.660283
PBXIP1	Plasmablast	0.478857	-0.0102415	0.0107387	0.736075	0.470018	0.786556	0.687331	0.91931	0.654319	0.279988	0.0464541	0.584906	0.073123
AL139352.1	Plasmablast	0.478991	-0.0382356	0.396833	0.244584	0.408688	0.128883	0.649936	0.161358	0.688313	0.857264	0.576119	0.288124	0.867225
LATS2	Plasmablast	0.479072	-0.032801	0.196845	0.169603	0.295598	0.0137189	0.821061	0.992736	0.899726	0.309014	0.610497	0.501258	0.392696
BMS1	Plasmablast	0.479329	-0.00570294	0.981804	0.28665	0.23288	0.176602	0.844198	0.274629	0.199385	0.260108	0.900978	0.556802	0.464585
ZNF436-AS1	Plasmablast	0.479349	0.0270127	0.120034	0.260282	0.970264	0.142164	0.990206	0.167614	0.846329	0.77027	0.443183	0.970994	0.410374
SSBP1	Plasmablast	0.47937	-0.00695379	0.214423	0.253708	0.728762	0.458348	0.746511	0.806988	0.115306	0.273702	0.0893892	0.686936	0.0625997
SNX8	Plasmablast	0.479493	-0.0131161	0.236794	0.0152076	0.887966	0.644878	0.159372	0.78231	0.663623	0.723522	0.634115	0.358389	0.0855218
WDFY4	Plasmablast	0.47961	-0.0176113	0.606476	0.564583	0.20654	0.881055	0.695755	0.580854	0.829733	0.896908	0.87748	0.282726	0.620253
ARFRP1	Plasmablast	0.479908	0.00620856	0.597915	0.442825	0.0948266	0.815811	0.0714037	0.730918	0.962549	0.293403	0.986029	0.577906	0.093875
PURB	Plasmablast	0.480032	-0.0103271	0.0146212	0.512414	0.831727	0.789038	0.0199834	0.0247161	0.917535	0.29144	0.83396	0.861688	0.655349
AGAP9	Plasmablast	0.480082	-0.0310628	0.404791	0.356782	0.327226	0.202555	0.273415	0.0403074	0.285219	0.261614	0.175139	0.2996	0.381432
NINL	Plasmablast	0.480204	0.0304181	0.415973	0.484296	0.545906	0.125272	0.060835	0.716483	0.315673	0.604475	0.133999	0.25318	0.0981405
RAB24	Plasmablast	0.480257	-0.0127076	0.531416	0.549004	0.789504	0.81871	0.53964	0.994733	0.428151	0.0103161	0.300729	0.761764	0.0648518
MTRNR2L12	Plasmablast	0.480313	-0.0280517	0.000482296	0.125797	0.295333	0.946479	0.548743	0.320136	0.938962	0.235865	0.998557	0.0460308	0.464488
BORCS5	Plasmablast	0.480429	-0.00680651	0.316042	0.717247	0.762175	0.355814	0.30348	0.895253	0.62597	0.957666	0.384702	0.547651	0.896077
UFSP1	Plasmablast	0.480471	0.0260952	0.96655	0.210243	0.24545	0.182832	0.845739	0.445976	0.368959	0.240447	0.417877	0.778097	0.823375
PEX26	Plasmablast	0.480815	0.0138101	0.427132	0.199448	0.992733	0.870222	0.363632	0.793481	0.233358	0.777704	0.0817703	0.547807	0.0537253
DBR1	Plasmablast	0.480906	0.00893358	0.302383	0.719263	0.160965	0.4739	0.885497	0.804977	0.247619	0.987984	0.0649007	0.683611	0.514574
THUMPD3-AS1	Plasmablast	0.480987	-0.00972942	0.909716	0.840769	0.262909	0.968514	0.108371	0.858407	0.0823675	0.454425	0.24415	0.744436	0.986836
TEX49	Plasmablast	0.480989	0.0320338	0.863073	0.151867	0.00983644	0.987021	0.622353	0.593445	0.124974	0.176364	0.0312198	0.140099	0.813217
C1orf56	Plasmablast	0.480992	0.0140733	0.556296	0.204393	0.734545	0.923003	0.022104	0.92833	0.189943	0.346554	0.430698	0.94389	0.460467
CDK13	Plasmablast	0.481098	0.00697449	0.676242	0.121622	0.403325	0.697352	0.602954	0.643013	0.765369	0.643053	0.208596	0.962264	0.484501
LEO1	Plasmablast	0.481178	-0.00767831	0.0233049	0.17558	0.745194	0.693851	0.156218	0.812282	0.0413202	0.354023	0.382876	0.522707	0.0101196
AL136370.1	Plasmablast	0.481257	-0.012992	0.94766	0.83235	0.79532	0.158604	0.550358	0.557142	0.623424	0.0409031	0.698716	0.193208	0.938805
SPDYE3	Plasmablast	0.481265	0.0171162	0.150757	0.416314	0.198127	0.0322252	0.857956	0.869696	0.226296	0.356038	0.19538	0.493488	0.807378
ZNF740	Plasmablast	0.481421	-0.0102674	0.0454901	0.169366	0.801246	0.585583	0.919943	0.460186	0.920786	0.447979	0.544055	0.225273	0.0520766
ZMIZ1	Plasmablast	0.481589	-0.0106961	0.829739	0.409346	0.384828	0.410512	0.0498884	0.213268	0.841589	0.277527	0.286813	0.393353	0.566721
CLEC16A	Plasmablast	0.4817	-0.008572	0.282528	0.975353	0.0290601	0.25562	0.553661	0.803428	0.14004	0.980852	0.912432	0.745693	0.756989
RAVER1	Plasmablast	0.4817	-0.0102948	0.695264	0.29591	0.387997	0.0604001	0.52689	0.137317	0.134946	0.794148	0.445554	0.852498	0.724694
CYCS	Plasmablast	0.481768	-0.00824743	0.877699	0.304025	0.646527	0.93712	0.995497	0.567576	0.0297214	0.541021	0.112838	0.398111	0.0983906
CAMLG	Plasmablast	0.481785	0.00870353	0.833243	0.542648	0.0703475	0.861329	0.227774	0.505392	0.475493	0.562592	0.591012	0.258217	0.501982
CD19	Plasmablast	0.481837	0.00643163	0.785353	0.839292	0.301458	0.730112	0.406115	0.0985378	0.190127	0.933917	0.348496	0.0971541	0.732509
ZNF316	Plasmablast	0.481927	0.0151055	0.0963684	0.13701	0.816448	0.580991	0.390634	0.23944	0.0584342	0.343991	0.327498	0.356551	0.672186
ZNF200	Plasmablast	0.481971	-0.0109416	0.875196	0.573667	0.484945	0.467817	0.527161	0.961304	0.407574	0.440859	0.726763	0.793096	0.216922
RDH11	Plasmablast	0.482296	0.00552596	0.793328	0.558398	0.803817	0.0149439	0.573784	0.874372	0.611297	0.311335	0.972811	0.885129	0.238871
PTPN18	Plasmablast	0.482378	0.0114883	0.127509	0.0309155	0.925048	0.802109	0.281636	0.571214	0.155864	0.664746	0.964318	0.046292	0.547374
AL031728.1	Plasmablast	0.482404	0.0198519	0.490545	0.768648	0.766216	0.973802	0.72609	0.245824	0.207465	0.622796	0.295553	0.732412	0.156308
SCAF1	Plasmablast	0.48242	-0.018759	0.668518	0.422281	0.72662	0.254611	0.193929	0.970555	0.725462	0.177186	0.975777	0.147537	0.163305
C1orf53	Plasmablast	0.482514	-0.025047	0.462928	0.701555	0.556439	0.293359	0.962799	0.0471874	0.197362	0.664892	0.843009	0.205092	0.424861
MTFP1	Plasmablast	0.48254	-0.00805882	0.516467	0.699186	0.226291	0.487251	0.597131	0.0628798	0.164497	0.247588	0.0227463	0.926777	0.390123
GMPS	Plasmablast	0.482726	0.0111991	0.384468	0.501383	0.755756	0.0180564	0.136558	0.378628	0.0236123	0.914609	0.38906	0.473775	0.586921
UIMC1	Plasmablast	0.482902	-0.00628381	0.544438	0.846013	0.00209476	0.554603	0.518539	0.446809	0.346346	0.638226	0.140308	0.597092	0.566964
POLR2C	Plasmablast	0.482916	0.00910757	0.0506121	0.529517	0.414459	0.957721	0.644026	0.607296	0.44983	0.86991	0.71765	0.300985	0.191783
RPL37	Plasmablast	0.482927	0.00869824	0.65734	0.437915	0.387666	0.492924	0.0678021	0.0992849	0.342132	0.290765	0.706551	0.843822	0.00783955
GNAI2	Plasmablast	0.483001	0.00479573	0.286337	0.653235	0.0953329	0.276323	0.880349	0.874895	0.0524086	0.245744	0.348042	0.307996	0.609237
ARNTL	Plasmablast	0.483001	0.0121234	0.539813	0.454292	0.252274	0.30963	0.845352	0.10969	0.28151	0.429023	0.223172	0.312634	0.0190345
GABARAPL1	Plasmablast	0.483013	-0.0370397	0.608961	0.652128	0.0824912	0.863409	0.36546	0.376882	0.969783	0.466264	0.595712	0.866536	0.320727
SCYL2	Plasmablast	0.483276	0.00844331	0.911962	0.440649	0.954266	0.940404	0.254612	0.826817	0.578246	0.984981	0.0876513	0.933748	0.221841
AC008035.1	Plasmablast	0.483296	-0.0181155	0.387551	0.158119	0.595637	0.891987	0.440947	0.616005	0.8899	0.580307	0.300701	0.286413	0.889914
FAM120C	Plasmablast	0.483827	0.0183899	0.973748	0.43258	0.93641	0.759868	0.351916	0.217207	0.616022	0.652737	0.216478	0.877338	0.880963
IKZF3	Plasmablast	0.483926	-0.00795975	0.677418	0.651754	0.160869	0.146978	0.116708	0.956042	0.367408	0.289762	0.146793	0.0473394	0.237742
NCF2	Plasmablast	0.484058	-0.0130083	0.703826	0.821233	0.927102	0.592945	0.777017	0.0966187	0.171777	0.487571	0.851039	0.572031	0.768197
ATP5O	Plasmablast	0.484059	-0.00639933	0.167599	0.132962	0.559581	0.255727	0.62491	0.476391	0.313178	0.911357	0.252458	0.933037	0.116838
WDR35	Plasmablast	0.484097	-0.0160704	0.173931	0.723276	0.835477	0.996096	0.544977	0.470081	0.465219	0.616169	0.39388	0.586725	0.205645
B3GALT4	Plasmablast	0.484227	0.0095192	0.65466	0.87882	0.0402373	0.880523	0.852125	0.781432	0.198166	0.314966	0.600106	0.617522	0.962767
TRIM16	Plasmablast	0.48427	-0.0170576	0.0139389	0.868657	0.958013	0.75019	0.726798	0.219688	0.925024	0.675452	0.912246	0.830011	0.00245506
ARFIP1	Plasmablast	0.484273	0.00932274	0.998774	0.657118	0.995647	0.787205	0.00982194	0.142035	0.333363	0.987233	0.0409815	0.208874	0.111342
NUDT7	Plasmablast	0.484276	-0.037869	0.329057	0.320858	0.956115	0.747755	0.0555909	0.76872	0.185072	0.878773	0.0141701	0.92889	0.438713
LRRFIP2	Plasmablast	0.484314	0.00598593	0.684527	0.431104	0.710668	0.331995	0.166992	0.9138	0.588219	0.7882	0.833698	0.676455	0.352533
AL122035.2	Plasmablast	0.484329	-0.0253706	0.496731	0.461396	0.658091	0.175878	0.742319	0.776112	0.992008	0.941129	0.432824	0.853164	0.93147
MCM5	Plasmablast	0.484354	-0.0121907	0.729552	0.782524	0.699198	0.767932	0.174007	0.737397	0.0333012	0.877641	0.618523	0.616987	0.0761211
CNP	Plasmablast	0.48457	-0.00855912	0.359226	0.19595	0.596997	0.573953	0.509735	0.919559	0.0992408	0.656552	0.227605	0.917181	0.219694
SETD3	Plasmablast	0.484686	0.00565879	0.523756	0.631069	0.217555	0.163973	0.162795	0.502823	0.548509	0.525742	0.26505	0.0624747	0.169218
DHCR24	Plasmablast	0.484768	-0.0183677	0.280913	0.188615	0.745014	0.178606	0.550951	0.308262	0.00209578	0.707712	0.873265	0.562386	0.0439955
MBD2	Plasmablast	0.484849	-0.00689669	0.270262	0.0144494	0.617354	0.876278	0.632804	0.834	0.715435	0.980119	0.0516888	0.833464	0.50654
CTSZ	Plasmablast	0.484932	-0.0192638	0.435997	0.136475	0.7991	0.0662045	0.750674	0.865651	0.673354	0.165172	0.435616	0.598022	0.42771
EMG1	Plasmablast	0.484983	0.00746941	0.471008	0.771213	0.220832	0.371886	0.221492	0.189108	0.356223	0.573028	0.372728	0.329043	0.123248
RPL35A	Plasmablast	0.485005	0.00785694	0.490155	0.50118	0.317081	0.935922	0.32027	0.0844191	0.124062	0.740185	0.445043	0.673182	0.00300332
UBR7	Plasmablast	0.485075	0.00639832	0.673541	0.261699	0.425863	0.0957421	0.809907	0.776786	0.160474	0.16834	0.871738	0.616087	0.706267
LDLRAP1	Plasmablast	0.485076	-0.00599086	0.620331	0.382693	0.865832	0.392786	0.177731	0.925877	0.935174	0.26309	0.713241	0.310104	0.517616
AC005083.1	Plasmablast	0.48515	-0.0134153	0.430321	0.310239	0.370441	0.315055	0.117845	0.620355	0.509122	0.505946	0.926601	0.984719	0.289143
TGIF2	Plasmablast	0.485256	0.0071517	0.243294	0.486938	0.592237	0.0904565	0.512602	0.188104	0.785471	0.676033	0.0325825	0.690141	0.251529
RPL3P4	Plasmablast	0.485354	0.0185913	0.957788	0.349533	0.563232	0.426826	0.536679	0.163927	0.927275	0.421394	0.331548	0.271262	0.277183
MAP4	Plasmablast	0.485452	-0.00748424	0.156271	0.141929	0.140738	0.484924	0.196039	0.832898	0.779227	0.226971	0.0712825	0.970885	0.547536
HIF1AN	Plasmablast	0.485659	0.00694037	0.313147	0.249959	0.502009	0.511631	0.278973	0.337894	0.441185	0.239212	0.590793	0.52508	0.160058
EML3	Plasmablast	0.485806	-0.0100427	0.469661	0.217822	0.881343	0.352075	0.192273	0.274652	0.633173	0.796787	0.127996	0.439715	0.457766
SMTN	Plasmablast	0.485825	-0.0174472	0.281674	0.806935	0.644788	0.692943	0.103329	0.869059	0.389543	0.775087	0.642994	0.830005	0.865463
CHPF2	Plasmablast	0.485871	-0.008078	0.295263	0.669916	0.964092	0.55615	0.74226	0.55016	0.317579	0.356108	0.0970928	0.724001	0.376595
JTB	Plasmablast	0.485941	0.00481881	0.0559695	0.670052	0.171259	0.794338	0.385105	0.171428	0.232015	0.624236	0.194762	0.915623	0.0289142
SLU7	Plasmablast	0.485978	0.00512968	0.0134034	0.351538	0.625266	0.929021	0.766286	0.303468	0.780888	0.953347	0.580636	0.319336	0.6071
ANP32E	Plasmablast	0.486381	-0.00986393	0.227786	0.835198	0.744409	0.736244	0.457106	0.89921	0.0334687	0.935826	0.0907345	0.834485	0.396368
TMEM131L	Plasmablast	0.486392	0.0087295	0.279057	0.516342	0.670872	0.0775079	0.339352	0.00533278	0.385917	0.536565	0.445261	0.565793	0.146868
PPFIA1	Plasmablast	0.486501	0.00728257	0.771949	0.157472	0.528637	0.184418	0.497896	0.688048	0.159419	0.442734	0.435526	0.658329	0.215098
FOXRED1	Plasmablast	0.486572	0.00838472	0.192006	0.912626	0.136918	0.67029	0.190716	0.454561	0.428544	0.479754	0.463348	0.990308	0.16808
ABHD16A	Plasmablast	0.486618	-0.00490531	0.74367	0.360823	0.900346	0.839509	0.222542	0.295846	0.559286	0.754241	0.982384	0.487769	0.70203
RSRP1	Plasmablast	0.486625	-0.0094334	0.331911	0.513263	0.380883	0.368972	0.708541	0.968902	0.0252162	0.117275	0.315172	0.604576	0.237217
TTC7A	Plasmablast	0.486642	0.00655404	0.0682282	0.174973	0.0452659	0.744078	0.948995	0.615759	0.220075	0.54658	0.600558	0.603845	0.000318472
ANKS1A	Plasmablast	0.486743	-0.0107729	0.326492	0.606182	0.682592	0.83398	0.90601	0.138191	0.647504	0.982252	0.376627	0.442769	0.566705
MCM4	Plasmablast	0.486766	-0.0202073	0.678859	0.634483	0.934705	0.520992	0.818654	0.469581	0.0273238	0.945056	0.623212	0.97186	0.168653
ABAT	Plasmablast	0.486859	0.0222327	0.865365	0.00846978	0.734396	0.364496	0.481139	0.254398	0.122416	0.148407	0.446462	0.918067	0.45816
USP49	Plasmablast	0.486886	-0.0199623	0.0157182	0.794718	0.0625424	0.227131	0.957392	0.24632	0.575651	0.491076	0.377399	0.035436	0.904173
TNFAIP8L1	Plasmablast	0.486944	0.00979123	0.838852	0.164067	0.216376	0.808315	0.530381	0.42038	0.0903216	0.518117	0.356907	0.526356	0.311639
KLHL2	Plasmablast	0.487159	0.0104365	0.432286	0.81468	0.0629178	0.421014	0.0256901	0.279587	0.36676	0.300276	0.659106	0.847302	0.0353997
SLC6A9	Plasmablast	0.487252	0.0154851	0.421194	0.283953	0.83649	0.875172	0.496722	0.511898	0.243644	0.190143	0.0137822	0.358015	0.973877
KNOP1	Plasmablast	0.487381	-0.0128786	0.42421	0.24248	0.10055	0.131352	0.572611	0.37562	0.997491	0.979534	0.113263	0.162541	0.303553
KIFAP3	Plasmablast	0.48749	-0.00753053	0.487515	0.369143	0.198976	0.604935	0.779276	0.0359376	0.242615	0.685881	0.646981	0.0544729	0.387306
NOP2	Plasmablast	0.487576	-0.00682391	0.324883	0.137805	0.171372	0.275783	0.64359	0.530075	0.109316	0.491673	0.477339	0.255843	0.516152
RECK	Plasmablast	0.48761	-0.0177101	0.438928	0.372181	0.716939	0.53843	0.932369	0.63995	0.544085	0.873319	0.594621	0.741117	0.446447
PRR14	Plasmablast	0.487616	-0.00893638	0.665672	0.9911	0.1997	0.0962974	0.0460585	0.353225	0.575802	0.292946	0.464562	0.144623	0.935541
AC006449.6	Plasmablast	0.487626	0.012871	0.193533	0.311982	0.100451	0.108538	0.272864	0.385886	0.602932	0.397019	0.254277	0.933426	0.0968497
ACVR1C	Plasmablast	0.4877	-0.0349285	0.208155	0.474638	0.216954	0.429443	0.935305	0.18403	0.190038	0.932702	0.997047	0.00347613	0.317282
AC008105.3	Plasmablast	0.487861	-0.0137866	0.737434	0.890496	0.0996424	0.52287	0.910938	0.350768	0.10308	0.347463	0.0101761	0.578794	0.429572
PYCARD	Plasmablast	0.487887	-0.00816199	0.380188	0.909519	0.00193799	0.0759521	0.746242	0.0790775	0.520634	0.676839	0.311047	0.82771	0.74209
KIAA1109	Plasmablast	0.488078	-0.0106092	0.433065	0.70835	0.00458795	0.98296	0.219024	0.806511	0.143672	0.821896	0.741048	0.445553	0.419069
ARPC2	Plasmablast	0.488143	0.0048102	0.103143	0.782387	0.150617	0.649389	0.989027	0.333096	0.0756087	0.743488	0.152815	0.811167	0.722145
ZNF445	Plasmablast	0.488397	0.0181233	0.192765	0.284008	0.066223	0.316523	0.0377705	0.955296	0.252251	0.54184	0.991316	0.966357	0.0468638
SRM	Plasmablast	0.488423	0.00762713	0.0223815	0.519419	0.275142	0.518264	0.314344	0.304923	0.121246	0.884746	0.129531	0.990113	0.0119426
KLHL32	Plasmablast	0.488431	0.0306618	0.78059	0.145379	0.883256	0.819653	0.600408	0.764231	0.250952	0.380515	0.440581	0.229777	0.324117
NBPF26	Plasmablast	0.488515	-0.0176236	0.964513	0.511648	0.331231	0.589267	0.65106	0.629466	0.784887	0.93213	0.600388	0.294127	0.807027
SH3YL1	Plasmablast	0.488516	0.0113624	0.523518	0.702343	0.344022	0.526152	0.0112015	0.791989	0.829943	0.638298	0.469962	0.994772	0.99887
PRKDC	Plasmablast	0.488565	-0.00983701	0.733864	0.628269	0.299999	0.441474	0.213645	0.843899	0.121333	0.762687	0.707201	0.740518	0.999619
SLC9A7	Plasmablast	0.488665	0.0163909	0.447686	0.0463928	0.548632	0.83342	0.718595	0.14482	0.908712	0.926672	0.070988	0.887523	0.847337
ZNF638	Plasmablast	0.48882	-0.00592648	0.670371	0.426382	0.0853465	0.241027	0.457289	0.0139422	0.625959	0.986725	0.827849	0.580331	0.257701
KPNA5	Plasmablast	0.489013	-0.0120961	0.827601	0.380137	0.068404	0.0549329	0.00190815	0.438532	0.522501	0.316589	0.562201	0.905145	0.367882
CTU2	Plasmablast	0.489069	-0.0104153	0.721881	0.800908	0.446119	0.592421	0.229768	0.317304	0.356006	0.310814	0.82843	0.953574	0.0921396
MTCO1P12	Plasmablast	0.489356	0.034326	0.598257	0.88093	0.360261	0.363929	0.628231	0.25893	0.807209	0.702382	0.467675	0.274052	0.659315
HECTD3	Plasmablast	0.489441	0.00578462	0.410459	0.39448	0.559934	0.329915	0.320395	0.589492	0.30086	0.71558	0.119453	0.563514	0.0930204
CCDC93	Plasmablast	0.489772	-0.00780656	0.0696013	0.892881	0.752103	0.668608	0.802803	0.437773	0.643444	0.236725	0.0353454	0.331049	0.0441129
RAVER2	Plasmablast	0.489843	0.0286839	0.231815	0.000819711	0.718875	0.854352	0.443763	0.802446	0.110128	0.250918	0.884056	0.34494	0.729063
CUTC	Plasmablast	0.4899	0.00558952	0.0137809	0.549742	0.700141	0.556699	0.694103	0.604942	0.394051	0.662295	0.106533	0.786287	0.39859
PVT1	Plasmablast	0.489968	0.0129	0.555789	0.0834517	0.374731	0.445878	0.907617	0.531823	0.450333	0.409855	0.68332	0.574318	0.34416
NDUFS2	Plasmablast	0.48997	0.00500892	0.125114	0.402527	0.581936	0.161284	0.3865	0.214174	0.242078	0.926264	0.149025	0.529455	0.343936
MXD1	Plasmablast	0.490122	-0.0105217	0.474777	0.642777	0.591027	0.419997	0.657724	0.0906479	0.198431	0.114179	0.885108	0.685414	0.037524
NKRF	Plasmablast	0.490192	-0.00996739	0.953247	0.173149	0.957975	0.282582	0.234849	0.174105	0.537135	0.39988	0.523787	0.461736	0.645826
USP36	Plasmablast	0.490475	-0.00707042	0.923271	0.334847	0.205477	0.0424316	0.0384493	0.726599	0.952407	0.110444	0.42099	0.759012	0.291316
ATP6V1G1	Plasmablast	0.490531	-0.00629587	0.974893	0.152316	0.824895	0.504681	0.888765	0.432174	0.259624	0.235662	0.322079	0.926801	0.660349
SYS1	Plasmablast	0.490542	-0.0100299	0.652765	0.600783	0.346861	0.226931	0.490731	0.584854	0.514968	0.261793	0.742641	0.24453	0.649657
SERPINE2	Plasmablast	0.490589	0.034956	0.419823	0.0185664	0.939714	0.167387	0.00596334	0.69588	0.560818	0.051882	0.640105	0.918947	0.168178
FAM204A	Plasmablast	0.490709	-0.00596495	0.257563	0.153537	0.790809	0.343786	0.0398034	0.577037	0.796788	0.687742	0.418591	0.085411	0.200691
TTN	Plasmablast	0.490773	-0.0217639	0.596892	0.697499	0.0330635	0.728587	0.605625	0.393554	0.373981	0.76127	0.978267	0.417338	0.326627
LARS	Plasmablast	0.490891	-0.00630176	0.129003	0.95404	0.375959	0.103137	0.503404	0.275462	0.307205	0.351526	0.421452	0.652247	0.865399
VPS54	Plasmablast	0.490939	0.00819337	0.626847	0.162999	0.57072	0.485831	0.222348	0.196681	0.147541	0.853144	0.12532	0.202119	0.627574
WDR46	Plasmablast	0.491211	-0.00583213	0.906754	0.129867	0.316904	0.31188	0.349559	0.845922	0.181345	0.252638	0.415295	0.990619	0.220597
NAA30	Plasmablast	0.491216	-0.00714836	0.0161898	0.745994	0.73646	0.154927	0.437648	0.188545	0.541584	0.577441	0.467399	0.219649	0.558215
CYB5B	Plasmablast	0.491223	-0.00645287	0.68233	0.0867252	0.157469	0.461368	0.846319	0.87239	0.143398	0.152625	0.220778	0.603033	0.286207
E2F5	Plasmablast	0.491247	-0.00647668	0.274724	0.927807	0.114832	0.0627499	0.561273	0.286411	0.0322445	0.789834	0.913579	0.899762	0.142661
RFC1	Plasmablast	0.491432	-0.00571505	0.957234	0.184793	0.66938	0.00838792	0.502291	0.242616	0.859582	0.0969522	0.568025	0.254533	0.529159
HNRNPUL2	Plasmablast	0.49145	-0.0116154	0.169499	0.468375	0.972014	0.183632	0.0874057	0.340061	0.355021	0.799589	0.818745	0.597578	0.119783
TACC3	Plasmablast	0.491537	-0.0118693	0.610441	0.908083	0.505772	0.331634	0.381716	0.874658	0.0014891	0.323201	0.45407	0.760309	0.794816
ZNF699	Plasmablast	0.491562	-0.0307715	0.0707628	0.485404	0.0575035	0.991927	0.0571104	0.284333	0.0833276	0.416364	0.641778	0.96219	0.936127
COMMD8	Plasmablast	0.491616	0.00771867	0.859474	0.835509	0.455757	0.504456	0.264747	0.946257	0.487933	0.127742	0.51124	0.72586	0.159116
PRPF18	Plasmablast	0.491937	-0.0056553	0.205306	0.00776227	0.598421	0.115189	0.332149	0.929782	0.204633	0.841751	0.885809	0.0171939	0.521503
ZNF296	Plasmablast	0.491981	-0.00894908	0.407765	0.443542	0.113473	0.0430839	0.0839396	0.571388	0.197768	0.551225	0.127447	0.652919	0.0180848
ZNF512B	Plasmablast	0.491998	-0.025179	0.307121	0.463417	0.878391	0.1237	0.874925	0.230777	0.0210844	0.138193	0.14661	0.557189	0.436541
ZNF542P	Plasmablast	0.492061	-0.0245333	0.658731	0.270479	0.0224744	0.652571	0.338246	0.658638	0.412583	0.830793	0.980411	0.198043	0.875629
BTN3A1	Plasmablast	0.492179	0.00740556	0.716416	0.945179	0.457445	0.16527	0.194081	0.631704	0.120195	0.874828	0.0478613	0.285258	0.249774
FAM129A	Plasmablast	0.492251	0.0158807	0.635005	0.76552	0.135038	0.0802968	0.706954	0.766048	0.455818	0.30416	0.0793878	0.716171	0.0294214
ARMC6	Plasmablast	0.492378	0.00735208	0.885823	0.61905	0.117083	0.139401	0.419814	0.861866	0.0583078	0.0787299	0.984956	0.686058	0.738496
KYAT3	Plasmablast	0.492449	0.00931963	0.381084	0.281111	0.333336	0.795381	0.658905	0.259541	0.986516	0.841157	0.168975	0.849405	0.127933
STBD1	Plasmablast	0.492555	-0.0222048	0.917709	0.0749419	0.302357	0.897242	0.737507	0.161705	0.507144	0.725082	0.38898	0.576271	0.0188639
M6PR	Plasmablast	0.492581	0.00530578	0.627936	0.519329	0.28343	0.645124	0.958512	0.848232	0.182604	0.934976	0.1633	0.899404	0.390491
TTLL3	Plasmablast	0.492618	-0.0129707	0.311655	0.64634	0.0830515	0.856056	0.506995	0.69193	0.438164	0.366861	0.583419	0.702783	0.112888
IGLV2-34	Plasmablast	0.492876	-0.0392434	0.0158735	0.985183	0.314356	0.199951	0.630454	0.671112	0.985307	0.107899	0.562589	0.851608	0.375922
AP2M1	Plasmablast	0.492909	0.00472582	0.646221	0.97956	0.286026	0.24315	0.924675	0.109873	0.172215	0.534291	0.247515	0.506489	0.280276
KCNMA1	Plasmablast	0.492994	0.0332774	0.293625	0.793262	0.569405	0.624757	0.899312	0.0598994	0.0332286	0.635345	0.0678351	0.535357	0.622787
AQR	Plasmablast	0.493146	-0.00771495	0.0609273	0.504068	0.691523	0.288635	0.659981	0.543824	0.657033	0.734619	0.583455	0.186496	0.897235
DOK4	Plasmablast	0.493226	-0.0268129	0.613974	0.148299	0.303035	0.993533	0.73486	0.0598908	0.118775	0.621446	0.221674	0.674256	0.767637
AL031600.1	Plasmablast	0.493265	0.0275283	0.0706465	0.161075	0.518095	0.96207	0.482058	0.977355	0.960697	0.117645	0.955695	0.790333	4.22366e-05
DLEU1	Plasmablast	0.493278	-0.0108892	0.745341	0.62793	0.91985	0.30782	0.132788	0.124651	0.446701	0.508158	0.384518	0.330808	0.00224306
SERINC1	Plasmablast	0.493419	0.00702081	0.479517	0.687353	0.235814	0.885863	0.125395	0.624673	0.0149064	0.0446925	0.0837928	0.215836	0.0152127
PAFAH1B3	Plasmablast	0.493475	0.0103375	0.666969	0.0887367	0.315859	0.283196	0.405293	0.57573	0.0256304	0.889265	0.0653872	0.355793	0.021731
ZNF646	Plasmablast	0.493608	-0.0169506	0.0168689	0.471976	0.997179	0.702638	0.621944	0.132129	0.936286	0.938216	0.185706	0.281929	0.0739127
VKORC1L1	Plasmablast	0.493628	0.00761839	0.140256	0.734903	0.0766899	0.104304	0.654769	0.51879	0.695542	0.651947	0.653971	0.826221	0.74959
NXT1	Plasmablast	0.493711	-0.00722441	0.921065	0.131397	0.306079	0.789891	0.805839	0.120511	0.28512	0.632553	0.154421	0.70301	0.326554
ZNF354A	Plasmablast	0.493843	0.0132586	0.763145	0.171866	0.333724	0.812406	0.209647	0.676176	0.364666	0.338461	0.70637	0.922274	0.623581
MAZ	Plasmablast	0.493859	0.00841553	0.792378	0.0175275	0.027006	0.084129	0.390668	0.651793	0.0473129	0.983157	0.081273	0.401932	0.517142
A1BG-AS1	Plasmablast	0.493934	0.0196936	0.378159	0.206184	0.244544	0.621962	0.281052	0.154128	0.101078	0.734385	0.0183864	0.259896	0.670212
MOB3A	Plasmablast	0.493937	0.00605705	0.050524	0.134609	0.172673	0.634492	0.681455	0.61685	0.447388	0.541468	0.239768	0.767719	0.148121
ACTR2	Plasmablast	0.494024	-0.00781931	0.00562821	0.139841	0.75786	0.676802	0.149787	0.535171	0.0592345	0.0196862	0.336519	0.317371	0.442297
SPCS1	Plasmablast	0.494042	0.00647512	0.165277	0.872089	0.989922	0.38306	0.949868	0.104574	0.77257	0.260729	0.892028	0.995498	0.88022
TMEM183A	Plasmablast	0.494092	0.00491259	0.649427	0.869171	0.230929	0.901182	0.561347	0.665324	0.77141	0.981568	0.181704	0.364739	0.797728
TMED10	Plasmablast	0.49442	0.0050686	0.746792	0.825769	0.981096	0.889323	0.246166	0.707372	0.431337	0.127808	0.788342	0.255079	0.815748
SVIP	Plasmablast	0.494533	-0.0105806	0.860493	0.787177	0.270161	0.817405	0.825553	0.696076	0.454911	0.453288	0.378729	0.600447	0.440578
DIP2A	Plasmablast	0.494552	0.00818763	0.223592	0.451427	0.994319	0.124133	0.286498	0.0642223	0.897865	0.773334	0.198712	0.60385	0.0518634
GANC	Plasmablast	0.494701	0.00844965	0.521451	0.660161	0.152453	0.578611	0.0629918	0.897884	0.404669	0.80639	0.309536	0.937379	0.296514
ZNF546	Plasmablast	0.495409	-0.0130271	0.213781	0.929386	0.120118	0.686897	0.0698675	0.734169	0.984122	0.411678	0.584651	0.377546	0.494331
FAM109A	Plasmablast	0.495533	0.0218972	0.139624	0.497106	0.224618	0.413389	0.26078	0.513783	0.894841	0.0883394	0.760084	0.995544	0.47791
CSNK1G2	Plasmablast	0.495586	0.00782968	0.530088	0.080069	0.191677	0.809842	0.388624	0.644644	0.314417	0.523794	0.925396	0.709173	0.0276329
CHML	Plasmablast	0.496032	0.0190898	0.0267956	0.452751	0.112654	0.0294292	0.893245	0.573411	0.0344295	0.886005	0.942664	0.202688	0.0905058
NAPSA	Plasmablast	0.496068	-0.0228491	0.198108	0.736916	0.0176222	0.019312	0.0621012	0.516408	0.189411	0.393293	0.764319	0.314544	0.100959
MFSD14B	Plasmablast	0.496093	-0.005466	0.0359657	0.272668	0.248639	0.645264	0.798702	0.248276	0.0589078	0.348208	0.421033	0.483647	0.145477
NRIP2	Plasmablast	0.496146	0.0188653	0.446472	0.895475	0.0595168	0.056646	0.606035	0.649889	0.738586	0.74933	0.627188	0.697699	0.502526
PLS1	Plasmablast	0.496298	-0.0263444	0.121628	0.478966	0.51353	0.937006	0.784863	0.527311	0.307753	0.262267	0.67505	0.729634	0.734168
TRIM61	Plasmablast	0.496559	-0.0209992	0.508114	0.485327	0.967239	0.957825	0.874263	0.669073	0.704675	0.337634	0.454322	0.144707	0.513641
RNFT1	Plasmablast	0.496584	0.00945381	0.55207	0.0721179	0.274184	0.71547	0.0854461	0.626388	0.553665	0.0254392	0.518117	0.413746	0.441957
FAM117A	Plasmablast	0.496591	0.00876651	0.645895	0.369854	0.510713	0.373759	0.107528	0.372795	0.122086	0.555666	0.349086	0.769182	0.118115
AC092821.1	Plasmablast	0.49663	-0.0465945	0.723783	0.664552	0.331343	0.301619	0.0370536	0.25447	0.542212	0.975619	0.874735	0.607883	0.588754
COG8	Plasmablast	0.496718	0.00617436	0.964421	0.939238	0.315345	0.272324	0.299987	0.970829	0.224897	0.250794	0.177715	0.569412	0.494162
ATF6B	Plasmablast	0.496871	0.00950291	0.606764	0.248765	0.705198	0.618325	0.0972502	0.642046	0.110913	0.914939	0.70752	0.693603	0.208465
MBOAT7	Plasmablast	0.497168	0.0107036	0.604126	0.685051	0.0240112	0.5857	0.835095	0.171466	0.0265691	0.771264	0.0645251	0.00995929	0.704495
REXO5	Plasmablast	0.497208	-0.0313726	0.990985	0.789107	0.735606	0.635631	0.725543	0.159186	0.174563	0.867931	0.70749	0.114211	0.930657
CFAP20	Plasmablast	0.497241	0.00782033	0.445796	0.537824	0.322066	0.770083	0.910968	0.49085	0.026783	0.608919	0.464235	0.111249	0.865284
CREBZF	Plasmablast	0.497299	-0.0084071	0.112868	0.717857	0.0224917	0.905701	0.763225	0.916169	0.0996199	0.805734	0.123326	0.243522	0.173954
AGO2	Plasmablast	0.49735	0.00872665	0.547096	0.0174754	0.788671	0.0481918	0.892929	0.0546144	0.420438	0.562613	0.402951	0.952713	0.362979
UGT8	Plasmablast	0.497376	-0.0222052	0.071827	0.121777	0.320988	0.279182	0.379162	0.214096	0.306897	0.17729	0.172161	0.887617	0.930496
AK1	Plasmablast	0.497425	-0.021067	0.311604	0.840423	0.825045	0.62999	0.799871	0.622722	0.786771	0.903995	0.615543	0.817371	0.417873
TMA7	Plasmablast	0.498129	-0.00728248	0.170486	0.543816	0.3093	0.305735	0.795472	0.387674	0.0726083	0.379912	0.0123798	0.924174	0.00712548
MAP3K12	Plasmablast	0.498239	-0.0239436	0.408448	0.444549	0.693758	0.0855642	0.905198	0.960174	0.45054	0.466197	0.491354	0.0772628	0.340759
NAPB	Plasmablast	0.498293	-0.00959037	0.461547	0.483933	0.0828462	0.291489	0.441604	0.818991	0.928217	0.805753	0.977525	0.102482	0.601636
BIN2	Plasmablast	0.498298	0.00800994	0.0547422	0.0619738	0.667576	0.707087	0.864516	0.738152	0.60271	0.51608	0.107009	0.521253	0.0269754
VARS2	Plasmablast	0.498369	-0.0107753	0.224455	0.493263	0.404593	0.614576	0.890338	0.96447	0.585805	0.0444069	0.781185	0.621639	0.426346
AC087623.3	Plasmablast	0.49864	-0.019336	0.753067	0.988892	0.161385	0.461891	0.837783	0.982612	0.622664	0.754936	0.539307	0.821719	0.282069
CHAC1	Plasmablast	0.498671	-0.0174641	0.0718624	0.584179	0.144016	0.986012	0.0521614	0.824801	0.824545	0.561386	0.276876	0.904251	0.125928
STIM2	Plasmablast	0.498757	-0.0062676	0.00454838	0.307453	0.0111877	0.921406	0.709284	0.00914055	0.522952	0.523113	0.401888	0.793681	0.986202
ARV1	Plasmablast	0.498826	0.00808432	0.239713	0.559142	0.741345	0.0333442	0.564077	0.516074	0.41224	0.715669	0.15329	0.701474	0.0994561
AP003084.1	Plasmablast	0.49884	-0.0202356	0.49116	0.923037	0.354241	0.529108	0.552304	0.741301	0.495115	0.606198	0.0690465	0.596872	0.101264
CCNG2	Plasmablast	0.49895	0.0100116	0.0529851	0.00520457	0.54997	0.706244	0.376018	0.918637	0.0903045	0.498444	0.132481	0.113349	0.0975679
NME1	Plasmablast	0.499085	0.0095236	0.0872923	0.40864	0.61878	0.384265	0.857666	0.184537	0.124474	0.92263	0.0589382	0.774959	0.0390859
RHEB	Plasmablast	0.49912	-0.00654516	0.969992	0.528955	0.693493	0.178782	0.157981	0.933711	0.729896	0.176103	0.638123	0.956848	0.317295
ST3GAL2	Plasmablast	0.499545	-0.0104358	0.724167	0.506551	0.55526	0.15413	0.11804	0.482182	0.460665	0.137539	0.124363	0.255481	0.98024
SNX3	Plasmablast	0.49964	-0.00514906	0.64387	0.446002	0.232458	0.257068	0.59014	0.586921	0.86264	0.760183	0.44227	0.736117	0.237841
KLF3	Plasmablast	0.499644	0.0112594	0.294483	0.0128532	0.674238	0.128693	0.200914	0.231461	0.900976	0.184088	0.790223	0.687906	0.00176296
TARS2	Plasmablast	0.499908	0.00620674	0.0327246	0.0419712	0.00143553	0.318032	0.116029	0.68162	0.495661	0.31195	0.284064	0.927034	0.408172
PPP1R8	Plasmablast	0.499918	-0.0124959	0.257798	0.572314	0.686968	0.43834	0.316436	0.802053	0.623701	0.503883	0.166454	0.296091	0.76494
POLR2M	Plasmablast	0.499964	-0.00637448	0.419662	0.837034	0.333786	0.196164	0.557834	0.717805	0.834332	0.512058	0.127485	0.11322	0.901569
DNM2	Plasmablast	0.500044	0.00672072	0.0709878	0.723511	0.528992	0.523514	0.25279	0.751007	0.548712	0.291133	0.219854	0.441011	0.0869501
AL356599.1	Plasmablast	0.500153	-0.0200531	0.692641	0.913448	0.0706003	0.232916	0.387164	0.680654	0.851313	0.996628	0.426878	0.205917	0.112039
BCCIP	Plasmablast	0.50021	-0.00617735	0.125691	0.0151891	0.293381	0.673741	0.591673	0.285075	0.0113218	0.0839242	0.36579	0.451156	0.011599
RBM14	Plasmablast	0.500294	-0.00824536	0.294653	0.413329	0.756458	0.76173	0.716844	0.752344	0.068209	0.673121	0.579064	0.235334	0.554271
MED27	Plasmablast	0.500353	0.00676155	0.162611	0.857803	0.106497	0.264819	0.637094	0.494563	0.0106242	0.908209	0.233545	0.855803	0.468262
RABL6	Plasmablast	0.500363	0.00907604	0.579809	0.0714465	0.797375	0.830521	0.66699	0.849625	0.372744	0.264211	0.892766	0.382274	0.780417
ATP5G3	Plasmablast	0.500492	0.00731248	0.0991152	0.980983	0.68467	0.690912	0.666314	0.317515	0.0417945	0.407733	0.447995	0.679667	0.122174
PRADC1	Plasmablast	0.500601	0.00770077	0.786066	0.891491	0.23802	0.45743	0.878875	0.757756	0.612978	0.50073	0.0300378	0.827681	0.29146
ENTPD7	Plasmablast	0.500747	-0.0113807	0.272563	0.135262	0.513442	0.596382	0.46701	0.311591	0.404655	0.427182	0.868921	0.28802	0.541492
MRPL41	Plasmablast	0.50088	0.00942469	0.099061	0.718425	0.0423862	0.337001	0.313685	0.207198	0.212275	0.823108	0.0373751	0.808792	0.118819
NOL7	Plasmablast	0.5009	-0.00558035	0.00790473	0.0492774	0.177889	0.0315947	0.103934	0.321486	0.767732	0.292906	0.163195	0.957555	0.0909833
ATXN7L1	Plasmablast	0.500963	0.0123022	0.264926	0.492247	0.27201	0.526735	0.522727	0.841937	0.0173525	0.265067	0.131963	0.167022	0.173169
BX890604.1	Plasmablast	0.501064	-0.0132837	0.887063	0.689261	0.824545	0.984002	0.185761	0.258541	0.949857	0.346062	0.25525	0.943375	0.579316
RNF8	Plasmablast	0.50108	0.00865832	0.216564	0.840657	0.271687	0.552059	0.45426	0.848948	0.148695	0.990773	0.18957	0.533808	0.937167
FOPNL	Plasmablast	0.501142	-0.0063884	0.691666	0.340652	0.937911	0.366602	0.0290321	0.0481739	0.833868	0.310021	0.579725	0.0154411	0.651274
UBE2D3	Plasmablast	0.501233	-0.00446024	0.366526	0.18038	0.983606	0.6369	0.421299	0.675573	0.405438	0.374593	0.845383	0.733256	0.115864
NXT2	Plasmablast	0.501265	-0.0102855	0.322603	0.366761	0.765745	0.367757	0.171288	0.73798	0.826813	0.309142	0.895146	0.287025	0.338462
REPS2	Plasmablast	0.501273	0.0211568	0.341414	0.815865	0.86584	0.512199	0.629177	0.120676	0.409453	0.81848	0.551232	0.0275337	0.677258
NEK8	Plasmablast	0.501396	0.00933229	0.969508	0.716496	0.251218	0.368442	0.152732	0.957193	0.912929	0.757495	0.954317	0.228759	0.303356
ZNF600	Plasmablast	0.501576	-0.0116107	0.176109	0.604318	0.457887	0.870851	0.226363	0.734752	0.0675471	0.953866	0.0293805	0.727584	0.411536
UBAP2	Plasmablast	0.501666	-0.00708969	0.686761	0.747115	0.307423	0.655386	0.854591	0.40623	0.21488	0.660572	0.90969	0.769465	0.456242
NUDT14	Plasmablast	0.501688	0.0166516	0.656427	0.882208	0.641118	0.651501	0.957053	0.615908	0.381354	0.399724	0.608053	0.836855	0.573411
GGCX	Plasmablast	0.501924	-0.00796197	0.561671	0.441503	0.699429	0.620178	0.690159	0.838356	0.527311	0.090939	0.91598	0.578046	0.360258
MRPL21	Plasmablast	0.502054	-0.00759507	0.185452	0.0636499	0.296565	0.840659	0.305663	0.0409045	0.275229	0.76999	0.0406327	0.437057	0.0289692
LINC00963	Plasmablast	0.502395	0.0200833	0.306388	0.679996	0.87634	0.545977	0.71939	0.375435	0.814305	0.106562	0.562046	0.487511	0.702169
ARHGAP12	Plasmablast	0.502474	0.00942569	0.102677	0.278945	0.919931	0.472985	0.405743	0.273317	0.140558	0.617957	0.406563	0.775097	0.000955905
PSMG3-AS1	Plasmablast	0.502584	0.0132149	0.413369	0.181795	0.217297	0.737218	0.437419	0.334258	0.744976	0.37308	0.717264	0.37965	0.245424
OSCP1	Plasmablast	0.502604	0.0234563	0.860703	0.197702	0.319511	0.279434	0.277623	0.26877	0.860686	0.520802	0.555672	0.194233	0.253369
ING5	Plasmablast	0.502735	0.0077599	0.428815	0.253912	0.848053	0.252584	0.425119	0.175292	0.0312092	0.243086	0.684608	0.405145	0.55621
MTCH1	Plasmablast	0.503024	-0.00548801	0.136703	0.883461	0.994022	0.755663	0.482349	0.842607	0.99396	0.91482	0.451286	0.322456	0.409725
AC084033.3	Plasmablast	0.503038	0.0111536	0.0646089	0.478062	0.554299	0.813288	0.507512	0.0195667	0.977799	0.805029	0.52381	0.875047	0.401371
MGLL	Plasmablast	0.503078	0.0121847	0.806793	0.353446	0.201964	0.719565	0.490391	0.642554	0.574039	0.0688724	0.143268	0.269801	0.673535
UNC119	Plasmablast	0.503563	0.00783519	0.0275944	0.15022	0.979928	0.899799	0.647308	0.333726	0.76473	0.912219	0.372109	0.426569	0.714081
TIMM23B	Plasmablast	0.503629	-0.00782367	0.982422	0.00210286	0.180977	0.124436	0.98967	0.0226182	0.892153	0.592654	0.260689	0.157705	0.588651
ARL17A	Plasmablast	0.503723	-0.0237395	0.130055	0.846468	0.281303	0.560774	0.936866	0.42618	0.203463	0.285164	0.190325	0.977093	0.511384
SLC6A6	Plasmablast	0.503816	-0.0149974	0.0622927	0.442547	0.879266	0.966541	0.740844	0.0135993	0.22632	0.507188	0.357097	0.717565	0.0399456
CDA	Plasmablast	0.503985	-0.041905	0.743126	0.968101	0.440465	0.96728	0.5813	0.0918353	0.687771	0.166286	0.111539	0.186406	0.547206
SDCCAG3	Plasmablast	0.504074	-0.00917038	0.474957	0.879029	0.991212	0.620404	0.712989	0.0400421	0.0775223	0.00974804	0.418272	0.600437	0.963269
GLA	Plasmablast	0.504132	-0.0107678	0.424147	0.446646	0.964659	0.596801	0.799028	0.00982078	0.154895	0.844967	0.119067	0.662701	0.0168192
PAQR4	Plasmablast	0.504238	-0.0169988	0.248941	0.184735	0.912923	0.564386	0.521272	0.535681	0.00050304	0.493188	0.351852	0.458703	0.21299
PFKL	Plasmablast	0.504309	0.00580436	0.532903	0.329834	0.198489	0.280369	0.377421	0.784807	0.170489	0.0704523	0.302631	0.816715	0.0626447
IGHV3-15	Plasmablast	0.504669	0.0212474	0.811615	0.645267	0.070432	0.340657	0.264296	0.217651	0.0631647	0.187739	0.101904	0.0827947	0.530937
IDH3B	Plasmablast	0.504783	0.00459269	0.232054	0.153298	0.257996	0.0200201	0.0891387	0.353784	0.157875	0.162449	0.229119	0.404487	0.669905
METTL12	Plasmablast	0.504906	0.0185682	0.604376	0.865098	0.776942	0.679416	0.0528814	0.455617	0.520518	0.486859	0.587307	0.889983	0.719961
NADK	Plasmablast	0.505133	0.00524034	0.633267	0.0208103	0.163282	0.728107	0.0695917	0.261144	0.0304736	0.0103345	0.717889	0.266311	0.915223
ARRDC3	Plasmablast	0.505208	-0.0102745	0.1703	0.197265	0.0224404	0.859519	0.0543627	0.0654384	0.00514561	0.213549	0.0462154	0.791618	0.858457
MC1R	Plasmablast	0.505218	0.0255398	0.944662	0.0265677	0.203869	0.325551	0.747711	0.265584	0.101912	0.274378	0.532992	0.660023	0.384478
FAU	Plasmablast	0.505391	-0.00777406	0.862003	0.733386	0.471313	0.633581	0.892008	0.285619	0.0531227	0.504753	0.174467	0.68343	0.0110118
MZT2A	Plasmablast	0.505467	-0.0106039	0.1302	0.213	0.0238569	0.0491294	0.915715	0.253623	0.17272	0.256549	0.0705032	0.577131	0.263092
NACA	Plasmablast	0.505583	-0.00528049	0.110811	0.131153	0.380224	0.387506	0.969072	0.211737	0.0234789	0.226587	0.189763	0.745322	0.00996916
TWF1	Plasmablast	0.505683	-0.00788484	0.0703188	0.714795	0.301068	0.711557	0.0624147	0.15482	0.970357	0.319492	0.107149	0.441474	0.491455
CREBL2	Plasmablast	0.505775	0.00742314	0.0296517	0.052066	0.347001	0.660798	0.0146155	0.30461	0.320922	0.381555	0.039781	0.337336	0.63075
CTBP1	Plasmablast	0.505872	0.00929802	0.837928	0.385956	0.136435	0.490144	0.0623907	0.83557	0.96386	0.121859	0.11852	0.702602	0.0406976
TTC30A	Plasmablast	0.505957	-0.0220209	0.49971	0.269592	0.94629	0.852417	0.905427	0.40569	0.178563	0.0785664	0.666632	0.0156385	0.800499
TINF2	Plasmablast	0.506002	-0.00411504	0.463823	0.0764987	0.925999	0.633704	0.362423	0.507918	0.264923	0.938974	0.471596	0.808419	0.480824
VPS41	Plasmablast	0.506359	0.00640314	0.839894	0.248137	0.315026	0.512078	0.842666	0.125345	0.140797	0.517328	0.982585	0.200266	0.00076642
C9orf85	Plasmablast	0.506394	-0.00917	0.662923	0.759909	0.548502	0.918037	0.229952	0.0855004	0.278856	0.791305	0.594988	0.965809	0.363758
LRP8	Plasmablast	0.506426	-0.0107394	0.850926	0.191081	0.583804	0.491821	0.385916	0.276174	0.100626	0.060378	0.610476	0.350281	0.212568
HMGN3-AS1	Plasmablast	0.506575	-0.0168467	0.800274	0.92841	0.241003	0.884636	0.223446	0.485454	0.644588	0.759798	0.503682	0.505496	0.686439
ATP11B	Plasmablast	0.506725	-0.00843379	0.799957	0.22736	0.0495794	0.685185	0.467051	0.781919	0.862072	0.372178	0.82519	0.191802	0.327926
KATNAL2	Plasmablast	0.506806	-0.0223392	0.593435	0.588411	0.0115738	0.771953	0.0854019	0.380986	0.249348	0.713336	0.972226	0.485385	0.480351
AC090517.2	Plasmablast	0.506842	-0.0212	0.403293	0.59447	0.210892	0.909412	0.569962	0.0208009	0.833007	0.00999887	0.924902	0.703706	0.973795
MAP6D1	Plasmablast	0.506876	0.0254797	0.169702	0.475623	0.115401	0.537865	0.405921	0.562305	0.384164	0.496553	0.54342	0.397182	0.887295
TCL1A	Plasmablast	0.507064	0.0570624	0.0711078	0.476002	0.837152	0.018711	0.822409	0.00782739	0.228094	0.442419	0.319897	0.858607	0.0417776
RNF20	Plasmablast	0.507138	0.00561412	0.957792	0.888767	0.841178	0.030412	0.556172	0.963995	0.364859	0.928291	0.989291	0.499761	0.137485
SEPSECS	Plasmablast	0.507373	-0.01057	0.132171	0.191476	0.577973	0.252197	0.692856	0.217308	0.400506	0.938291	0.587267	0.679502	0.344204
ALOX12P2	Plasmablast	0.507428	-0.028492	0.978949	0.475283	0.49907	0.81457	0.385516	0.858727	0.296683	0.910065	0.831976	0.536179	0.643287
SLCO5A1	Plasmablast	0.507436	0.0294735	0.2667	0.192415	0.0247614	0.232317	0.965931	0.512243	0.410612	0.0958287	0.391829	0.832871	0.00428952
GPSM2	Plasmablast	0.507448	-0.0119789	0.0287367	0.0991081	0.725829	0.359832	0.380485	0.69346	0.0317886	0.429823	0.231887	0.744006	0.55924
BTG1	Plasmablast	0.507466	0.01097	0.391121	0.280293	0.711445	0.655267	0.410151	0.817579	0.132198	0.458031	0.942165	0.731753	0.0949317
TMEM80	Plasmablast	0.507948	0.00913167	0.215242	0.541385	0.603635	0.468659	0.286649	0.51253	0.823901	0.67735	0.302747	0.792665	0.265636
ARHGAP8	Plasmablast	0.508376	0.0309414	0.243476	0.928225	0.589904	0.290902	0.272678	0.97243	0.0644586	0.644221	0.405287	0.349146	0.692062
SMAP2	Plasmablast	0.508395	-0.0120001	0.569428	0.831336	0.304126	0.786226	0.23821	0.679504	0.639144	0.704501	0.416376	0.318949	0.0472597
RUNDC1	Plasmablast	0.508495	-0.00624891	0.668964	0.545656	0.647163	0.806531	0.861489	0.104582	0.0896448	0.997304	0.353924	0.814227	0.981163
AAED1	Plasmablast	0.508533	0.00966027	0.989918	0.925774	0.5728	0.582972	0.0867112	0.722419	0.706017	0.695669	0.332765	0.801813	0.180431
ACTR5	Plasmablast	0.508593	-0.00785261	0.665178	0.251961	0.1124	0.111663	0.891934	0.559986	0.656063	0.591974	0.168124	0.71622	0.901933
RHEBL1	Plasmablast	0.508684	-0.0124271	0.561432	0.455974	0.512766	0.597579	0.361743	0.297266	0.378327	0.216839	0.179391	0.514882	0.573688
NAGK	Plasmablast	0.508771	-0.00809203	0.659005	0.790937	0.890888	0.553907	0.660125	0.0696531	0.0834122	0.715499	0.266229	0.675018	0.684413
ATP5C1	Plasmablast	0.508777	-0.00491852	0.027826	0.30234	0.473056	0.0562087	0.525007	0.658352	0.24609	0.442661	0.159129	0.739235	0.110212
SIRT1	Plasmablast	0.508818	0.00892868	0.162281	0.0893529	0.514069	0.211652	0.591456	0.0637728	0.313949	0.485109	0.0352502	0.640422	0.0179507
MRRF	Plasmablast	0.508954	-0.00630061	0.827425	0.408902	0.718359	0.195004	0.626271	0.0642494	0.379008	0.60345	0.861688	0.983692	0.956269
ZNF577	Plasmablast	0.508962	0.0200021	0.877267	0.398411	0.958663	0.798502	0.910097	0.76484	0.0904293	0.556797	0.718901	0.772221	0.507566
SF1	Plasmablast	0.508972	-0.00605137	0.431964	0.913678	0.47861	0.345379	0.132109	0.413658	0.102267	0.348887	0.228823	0.214874	0.82163
FANCD2	Plasmablast	0.509228	-0.0165597	0.691624	0.755309	0.875368	0.48483	0.888981	0.517057	0.0101127	0.767633	0.142125	0.0950217	0.0518637
PAQR8	Plasmablast	0.509305	-0.0385552	0.105013	0.604837	0.510508	0.309248	0.313711	0.00919187	0.845784	0.381808	0.846449	0.26935	0.201857
LINC02227	Plasmablast	0.509536	0.0372741	0.470573	0.811075	0.0800234	0.972637	0.65821	0.721548	0.370006	0.393071	0.824983	0.381722	0.854346
IQCH-AS1	Plasmablast	0.509663	0.0158579	0.470948	0.897234	0.489566	0.144455	0.746887	0.235631	0.656664	0.288079	0.499662	0.53269	0.380204
LINC01881	Plasmablast	0.509925	0.0113702	0.138287	0.423553	0.0950968	0.749841	0.998702	0.743411	0.353081	0.968416	0.872485	0.431214	0.846063
TIGAR	Plasmablast	0.510069	0.00701858	0.641796	0.934115	0.0114436	0.87932	0.986054	0.257218	0.1325	0.377473	0.499267	0.396802	0.533234
TMEM267	Plasmablast	0.510161	-0.0107159	0.0868697	0.832588	0.140637	0.828458	0.0801388	0.934238	0.322721	0.337008	0.696104	0.231202	0.257092
H1FX	Plasmablast	0.510545	0.01285	0.466264	0.271892	0.975277	0.299081	0.629728	0.869766	0.227628	0.475512	0.538564	0.680909	0.454638
SH2B3	Plasmablast	0.510593	-0.0122846	0.964402	0.485955	0.743481	0.986359	0.0298793	0.0118085	0.38544	0.728228	0.360137	0.44368	0.352214
ZNF566	Plasmablast	0.510662	0.0135011	0.589393	0.254476	0.497839	0.199059	0.254094	0.93882	0.518598	0.588964	0.386768	0.904797	0.151412
PIP4K2B	Plasmablast	0.510662	0.00973738	0.811168	0.814801	0.990501	0.205719	0.964192	0.330245	0.90507	0.614798	0.218509	0.0303173	0.01117
DUSP1	Plasmablast	0.510666	-0.0323916	0.587737	0.842185	0.29272	0.899928	0.902257	0.97783	0.808418	0.333371	0.882667	0.809039	0.738827
SAC3D1	Plasmablast	0.510711	0.0128949	0.451854	0.0229228	0.079209	0.854996	0.0398699	0.391845	0.0818185	0.663723	0.131337	0.208192	0.65478
SMN2	Plasmablast	0.510788	-0.0283217	0.624128	0.855884	0.242153	0.85512	0.438014	0.281203	0.358257	0.858207	0.774875	0.226626	0.705207
VTI1A	Plasmablast	0.510792	-0.00550283	0.198666	0.194537	0.382545	0.453784	0.230952	0.807533	0.456675	0.964662	0.130747	0.941102	0.579624
MAP3K4	Plasmablast	0.51095	0.0101963	0.205002	0.254958	0.460214	0.406112	0.150617	0.864508	0.53831	0.134643	0.312061	0.21692	0.0297609
SEC61A2	Plasmablast	0.510955	-0.0137671	0.305361	0.392396	0.025341	0.84631	0.392557	0.36198	0.796518	0.906307	0.980183	0.093374	0.207517
TMEM159	Plasmablast	0.511013	-0.0174913	0.358998	0.861786	0.486993	0.268495	0.908754	0.379357	0.834935	0.231728	0.913757	0.0625633	0.699072
WDR41	Plasmablast	0.511072	0.00665158	0.232685	0.060142	0.838179	0.744624	0.305863	0.24249	0.194538	0.0295499	0.880336	0.834011	0.97193
UQCR10	Plasmablast	0.511355	-0.00730019	0.319962	0.488363	0.343128	0.344377	0.950713	0.727776	0.139394	0.931423	0.042275	0.571967	0.0118271
MFSD6	Plasmablast	0.511486	0.00967071	0.0884922	0.418185	0.300236	0.718845	0.203988	0.740532	0.382985	0.134713	0.534105	0.98063	0.0105957
AFTPH	Plasmablast	0.511519	0.00561136	0.269375	0.599786	0.854028	0.464332	0.75636	0.27397	0.236064	0.334317	0.240832	0.816451	0.652914
STK36	Plasmablast	0.511568	0.0113317	0.141871	0.225867	0.913027	0.216001	0.711947	0.498235	0.619856	0.854135	0.774623	0.704943	0.439801
HECTD1	Plasmablast	0.511713	-0.00638688	0.363361	0.748682	0.109732	0.773832	0.49138	0.961826	0.211879	0.154876	0.413774	0.759821	0.905041
ERP27	Plasmablast	0.511902	-0.017271	0.0964803	0.160187	0.742744	0.710825	0.293382	0.0197532	0.395229	0.946175	0.787509	0.0910068	0.512336
THNSL1	Plasmablast	0.512027	-0.0146121	0.0771456	0.562448	0.229142	0.462161	0.183151	0.541244	0.883233	0.164333	0.616841	0.727076	0.492793
ZNF765	Plasmablast	0.512096	-0.00991615	0.044864	0.988429	0.60992	0.518936	0.790792	0.748826	0.0694772	0.28892	0.778789	0.265826	0.61851
SRP68	Plasmablast	0.512193	-0.00450217	0.845561	0.333032	0.822444	0.732525	0.558603	0.653282	0.59908	0.463659	0.864235	0.827665	0.667138
TSC1	Plasmablast	0.512506	-0.00728891	0.512679	0.419587	0.00424285	0.97709	0.821438	0.745652	0.0677725	0.993894	0.61049	0.57321	0.906166
AC008560.1	Plasmablast	0.512557	-0.0135223	0.564192	0.866293	0.269987	0.867322	0.821503	0.979374	0.926878	0.102097	0.907357	0.697725	0.0911419
LINC02495	Plasmablast	0.512581	-0.0313321	0.0386659	0.644627	0.712873	0.148771	0.706934	0.0983934	0.295314	0.636102	0.0618356	0.770333	0.389093
TERT	Plasmablast	0.5126	0.0261885	0.719761	0.611365	0.277845	0.753516	0.406727	0.132169	0.824781	0.641091	0.688959	0.825735	0.0598713
CROCCP2	Plasmablast	0.512626	-0.0111009	0.0868212	0.369803	0.56359	0.248692	0.505182	0.133616	0.309122	0.983995	0.192465	0.84736	0.391457
ATP5J2	Plasmablast	0.512628	-0.00882869	0.755439	0.965863	0.412166	0.777254	0.699957	0.317037	0.326382	0.716205	0.0259092	0.830304	0.00661669
KDM2A	Plasmablast	0.512634	-0.010529	0.898248	0.721503	0.737704	0.284489	0.00647018	0.987	0.0994333	0.316397	0.40795	0.625745	0.986669
KIF24	Plasmablast	0.512706	0.0377262	0.634571	0.355565	0.56186	0.980564	0.376009	0.0519574	0.00235322	0.347615	0.539164	0.962373	0.56176
ATP13A3	Plasmablast	0.512724	0.0153417	0.243615	0.0183987	0.265993	0.0729915	0.512133	0.915949	0.975754	0.885403	0.648703	0.84974	0.779449
APBA3	Plasmablast	0.512727	0.00760044	0.967671	0.959302	0.0143965	0.548358	0.0677266	0.276692	0.547238	0.866567	0.539584	0.974616	0.433555
TMEM50B	Plasmablast	0.512799	0.00587219	0.15376	0.986363	0.614978	0.171788	0.127919	0.816439	0.209299	0.790613	0.630239	0.582462	0.958805
USP9X	Plasmablast	0.512868	-0.0109803	0.0416244	0.564503	0.629361	0.271903	0.728687	0.128078	0.646795	0.974916	0.428482	0.617702	0.107041
CD74	Plasmablast	0.5134	-0.0098872	0.66775	0.0453065	0.646885	0.69733	0.36999	0.4082	0.404712	0.197963	0.606173	0.394459	0.591639
ARHGAP45	Plasmablast	0.513542	0.0074397	0.369092	0.105277	0.447229	0.745009	0.308755	0.613952	0.249473	0.693371	0.414005	0.600456	0.00539661
RPL23AP7	Plasmablast	0.513585	0.0179707	0.0815547	0.590219	0.0364099	0.831093	0.459224	0.00165912	0.401973	0.260871	0.333169	0.191221	0.193151
ZNF764	Plasmablast	0.513698	-0.0129227	0.0314171	0.336297	0.867162	0.844245	0.690574	0.0485269	0.948636	0.440361	0.533254	0.548813	0.0820401
ATP2A2	Plasmablast	0.51384	-0.00958811	0.661416	0.167839	0.197963	0.988131	0.415619	0.415897	0.311773	0.0771744	0.245262	0.313872	0.823975
SLC7A5	Plasmablast	0.513889	-0.0126067	0.375244	0.967782	0.637328	0.288106	0.425266	0.632075	0.494588	0.574036	0.204971	0.618309	0.500578
GNL3	Plasmablast	0.513946	-0.00469646	0.287123	0.0348789	0.863651	0.73905	0.190016	0.158431	0.93663	0.120251	0.519467	0.814209	0.6694
LIMK1	Plasmablast	0.514005	0.0111173	0.592839	0.401648	0.36185	0.375065	0.877033	0.803837	0.655897	0.723867	0.00723071	0.237123	0.886715
TSTD1	Plasmablast	0.514167	0.00928237	0.309275	0.984775	0.80834	0.387118	0.367815	0.790319	0.240985	0.857998	0.393388	0.128309	0.701289
SF3B3	Plasmablast	0.514688	-0.00719305	0.130029	0.784133	0.850385	0.136335	0.465341	0.786938	0.119365	0.61571	0.457757	0.344922	0.461713
EHMT1	Plasmablast	0.514695	-0.00632066	0.532901	0.797844	0.339731	0.682863	0.213016	0.522745	0.50507	0.196864	0.646045	0.315377	0.522525
BOD1L1	Plasmablast	0.514699	0.00605792	0.135819	0.635296	0.327638	0.369319	0.027219	0.422	0.140918	0.633865	0.8579	0.140146	0.937301
ZBTB6	Plasmablast	0.514996	-0.0200131	0.0243019	0.276205	0.389643	0.873422	0.829866	0.691735	0.76371	0.152828	0.298907	0.533401	0.571829
MSC-AS1	Plasmablast	0.515356	0.0197113	0.963119	0.214735	0.116266	0.779071	0.93046	0.594358	0.220635	0.442047	0.918571	0.821929	0.302771
SH3KBP1	Plasmablast	0.515419	-0.00754177	0.197815	0.0357212	0.62058	0.270865	0.170293	0.575026	0.337249	0.521124	0.705614	0.00861085	0.210261
PPIL3	Plasmablast	0.515427	-0.00642197	0.378235	0.842264	0.517962	0.547359	0.625867	0.206395	0.685158	0.257971	0.426465	0.686959	0.370577
TAP2	Plasmablast	0.515471	-0.0158735	0.782602	0.323785	0.491578	0.594122	0.87891	0.445956	0.960697	0.51527	0.37882	0.978096	0.824464
LINC01138	Plasmablast	0.515742	-0.0211385	0.543101	0.17563	0.0905399	0.491331	0.685431	0.396349	0.226644	0.377513	0.522546	0.572815	0.444383
AC004967.1	Plasmablast	0.516061	0.00986113	0.813115	0.636095	0.529249	0.174208	0.375011	0.266811	0.338778	0.760113	0.379868	0.795828	0.544397
MTHFS	Plasmablast	0.516085	-0.0107389	0.964602	0.780302	0.0941634	0.790522	0.370021	0.811169	0.94085	0.417058	0.73939	0.147676	0.368885
CASP1P2	Plasmablast	0.516109	-0.02009	0.157484	0.41737	0.558062	0.453353	0.852169	0.448271	0.937154	0.765694	0.334482	0.184569	0.0988455
UQCRHL	Plasmablast	0.516129	-0.014224	0.122175	0.633669	0.327566	0.0389562	0.185606	0.298927	0.575615	0.0977153	0.208527	0.714486	0.285405
MTA3	Plasmablast	0.51624	0.00964105	0.773277	0.797596	0.66914	0.646108	0.797754	0.743429	0.404094	0.69749	0.0942174	0.621874	0.705459
SLC44A2	Plasmablast	0.516273	-0.0100862	0.51927	0.474068	0.527649	0.274924	0.535013	0.200237	0.621151	0.0375094	0.193099	0.821911	0.727892
SERTAD2	Plasmablast	0.516277	0.0178949	0.702488	0.493929	0.0470232	0.94053	0.34853	0.397948	0.643903	0.381742	0.541104	0.37433	0.668459
APEX2	Plasmablast	0.516321	-0.00782459	0.537838	0.435353	0.0496906	0.448343	0.0799827	0.972445	0.0152949	0.570787	0.56451	0.382244	0.16853
PCNX4	Plasmablast	0.516541	-0.00711753	0.0299648	0.211595	0.465943	0.957133	0.962997	0.472757	0.73494	0.146272	0.0411423	0.686391	0.0102851
PIEZO1	Plasmablast	0.51665	-0.0093778	0.0544701	0.442933	0.183969	0.824079	0.218916	0.734447	0.24377	0.0990322	0.183386	0.846822	0.0292035
44814	Plasmablast	0.516664	0.020871	0.424005	0.915152	0.318149	0.812261	0.607678	0.691046	0.0103542	0.0117944	0.430689	0.62332	0.812081
SCAI	Plasmablast	0.516747	-0.0121814	0.143713	0.772919	0.292809	0.796266	0.943792	0.162135	0.549227	0.872447	0.891458	0.0856832	0.770279
CENPM	Plasmablast	0.516805	-0.0153595	0.431489	0.929098	0.286984	0.99205	0.410628	0.97142	0.00100187	0.914992	0.0274725	0.492231	0.0449548
BORCS8	Plasmablast	0.516825	-0.00786948	0.567112	0.256503	0.360525	0.329336	0.161895	0.839588	0.698102	0.833436	0.0565996	0.689325	0.0204658
HIST1H4C	Plasmablast	0.51701	-0.016263	0.784175	0.687018	0.997739	0.325491	0.452247	0.275477	0.0525199	0.0342871	0.00645341	0.437317	0.213385
INTS9	Plasmablast	0.517022	-0.00717032	0.570054	0.288155	0.253194	0.28186	0.228844	0.696937	0.271039	0.0433334	0.264331	0.112418	0.632835
DPY19L4	Plasmablast	0.517098	-0.0103378	0.0517091	0.826715	0.563691	0.535163	0.467927	0.714856	0.761515	0.0992873	0.11592	0.410993	0.226514
SLC35F6	Plasmablast	0.517106	-0.00978288	0.251946	0.685844	0.572348	0.86366	0.853422	0.639779	0.0980469	0.496173	0.988124	0.405801	0.150431
IGLC1	Plasmablast	0.517201	0.0145868	0.836993	0.739163	0.835532	0.799507	0.779646	0.361411	0.0461421	0.999082	0.155238	0.672334	0.84222
LETM2	Plasmablast	0.517316	-0.0163366	0.459421	0.608837	0.838323	0.314795	0.774723	0.424975	0.527141	0.413182	0.224679	0.896599	0.98631
GNPTAB	Plasmablast	0.517351	0.00842771	0.193916	0.615114	0.457513	0.433495	0.946855	0.0143357	0.422033	0.0976314	0.332658	0.177282	0.750434
UXT	Plasmablast	0.517415	0.00626881	0.615289	0.768264	0.278601	0.931299	0.755606	0.0466838	0.290624	0.237121	0.0514289	0.338785	0.0943848
CAMTA1	Plasmablast	0.517673	0.00654253	0.524664	0.764271	0.0377641	0.62391	0.690252	0.35563	0.231199	0.740206	0.122213	0.851831	0.937836
PLCG2	Plasmablast	0.517802	-0.00603255	0.59327	0.810246	0.296127	0.763187	0.743065	0.412238	0.259694	0.813378	0.2102	0.840586	0.529614
LAMTOR1	Plasmablast	0.517823	0.00693597	0.429249	0.931052	0.148346	0.500681	0.0474617	0.897254	0.576962	0.071645	0.243288	0.39365	0.953404
CFAP36	Plasmablast	0.517839	0.0126611	0.570708	0.359681	0.652815	0.439714	0.114025	0.606603	0.3955	0.457365	0.803603	0.805409	0.845537
PHOSPHO2	Plasmablast	0.517931	0.0179814	0.662607	0.319056	0.63009	0.473535	0.301922	0.920682	0.851113	0.382678	0.949762	0.943046	0.786393
PIGL	Plasmablast	0.518019	-0.0082685	0.835891	0.144651	0.605898	0.744394	0.329944	0.510463	0.237243	0.175545	0.687915	0.649106	0.744944
MBLAC2	Plasmablast	0.518133	-0.0134407	0.208537	0.784552	0.959958	0.956682	0.579595	0.864048	0.846662	0.021114	0.795583	0.36195	0.818193
SLC25A23	Plasmablast	0.518243	0.00800179	0.415086	0.315193	0.257938	0.98641	0.351377	0.54689	0.276082	0.604913	0.0236035	0.237283	0.351759
ZNF418	Plasmablast	0.518338	-0.0332008	0.0810109	0.230776	0.276258	0.590452	0.690549	0.308119	0.251625	0.359541	0.112352	0.11292	0.207796
AC091982.4	Plasmablast	0.518349	0.0194972	0.942237	0.0680829	0.991884	0.486801	0.392391	0.967448	0.604439	0.339781	0.99479	0.231957	0.416699
TBCA	Plasmablast	0.51859	-0.00713647	0.409176	0.723598	0.425849	0.0978673	0.869718	0.181626	0.00726826	0.229528	0.424758	0.38198	0.0126932
AL512625.3	Plasmablast	0.518669	-0.0654439	0.368468	0.645291	0.00704329	0.229292	0.988452	0.836062	0.967538	0.332358	0.522943	0.361875	0.0280422
AFG3L1P	Plasmablast	0.518726	0.00807923	0.844095	0.100899	0.745255	0.785719	0.190189	0.347932	0.724942	0.100496	0.406536	0.639581	0.105647
ZDHHC2	Plasmablast	0.518746	0.00974663	0.851515	0.349473	0.115465	0.3404	0.0256859	0.659326	0.364453	0.123843	0.0307433	0.0476607	0.00528301
TMEM263	Plasmablast	0.518776	-0.00658053	0.0263142	0.992507	0.927974	0.956981	0.0782227	0.946399	0.429573	0.0173174	0.112815	0.186705	0.573538
GSDMB	Plasmablast	0.518786	-0.0149493	0.526361	0.510174	0.0752266	0.986423	0.819765	0.254125	0.385219	0.983294	0.497297	0.07488	0.493728
ARHGEF34P	Plasmablast	0.519014	0.0257361	0.624885	0.222833	0.316778	0.724046	0.905189	0.149005	0.191101	0.545805	0.20976	0.131911	0.387239
MRPS28	Plasmablast	0.51902	0.00779153	0.341732	0.749301	0.131799	0.819906	0.690832	0.433048	0.120801	0.990438	0.0853421	0.773395	0.0446866
RAP2B	Plasmablast	0.519057	0.00841354	0.0477185	0.27267	0.0132243	0.464799	0.341365	0.184248	0.0717901	0.158123	0.926843	0.444862	0.0700102
DGCR11	Plasmablast	0.519113	0.0189322	0.045616	0.818959	0.0700939	0.372498	0.0873208	0.355066	0.459326	0.128254	0.463363	0.949381	0.990971
AC139795.2	Plasmablast	0.519278	0.0167087	0.420802	0.825431	0.888953	0.302648	0.690822	0.515756	0.275815	0.17428	0.412498	0.505338	0.28485
CEP350	Plasmablast	0.519501	-0.00608198	0.48394	0.917938	0.036957	0.718629	0.354903	0.191051	0.576528	0.357158	0.0597477	0.900155	0.243228
MFSD13A	Plasmablast	0.519617	-0.0205471	0.0270997	0.291105	0.435733	0.387006	0.816617	0.992078	0.142062	0.0372599	0.735461	0.768117	0.733865
KRCC1	Plasmablast	0.519743	-0.00838848	0.184887	0.547941	0.733863	0.411715	0.767084	0.36194	0.420155	0.915204	0.898041	0.0237674	0.583452
ARHGAP30	Plasmablast	0.519999	-0.00622566	0.129252	0.270903	0.346779	0.842404	0.883833	0.656694	0.0779728	0.455171	0.243566	0.726782	0.0403057
SOCS6	Plasmablast	0.52018	0.0243178	0.846679	0.287187	0.236006	0.629585	0.634365	0.637155	0.415677	0.168328	0.213469	0.190674	0.243898
NMRK1	Plasmablast	0.520346	-0.0112788	0.422009	0.254586	0.550182	0.393529	0.0756451	0.656509	0.166471	0.916612	0.689526	0.159884	0.987913
PLD2	Plasmablast	0.520392	0.01605	0.170377	0.322246	0.324596	0.486973	0.0285065	0.260872	0.082935	0.357653	0.0115377	0.545303	0.658408
SSU72	Plasmablast	0.520435	0.00412178	0.047798	0.297276	0.277193	0.423905	0.280793	0.787131	0.66253	0.210328	0.174787	0.930003	0.338504
ZNRD1ASP	Plasmablast	0.520668	-0.0150839	0.156525	0.639457	0.436157	0.147612	0.429803	0.81773	0.689017	0.801511	0.740623	0.29606	0.531732
AMACR	Plasmablast	0.520726	-0.012083	0.331593	0.459767	0.39549	0.378736	0.496912	0.840291	0.582368	0.525658	0.345268	0.768552	0.882463
SHC1	Plasmablast	0.520861	-0.00606625	0.803862	0.500183	0.374111	0.414752	0.282135	0.910281	0.708449	0.924865	0.15674	0.597785	0.731784
IGHV3-66	Plasmablast	0.520864	0.0256704	0.227172	0.384381	0.588631	0.352404	0.395345	0.400033	0.0647232	0.223596	0.986656	0.811801	0.470304
GOT1	Plasmablast	0.520895	-0.00581801	0.088651	0.0281168	0.809244	0.229519	0.121896	0.938447	0.518147	0.963059	0.158192	0.974482	0.0766961
GIT2	Plasmablast	0.520989	0.00481927	0.113016	0.12602	0.847206	0.868907	0.412731	0.607574	0.289102	0.55995	0.40736	0.732123	0.0291381
GOLPH3L	Plasmablast	0.521185	-0.00608906	0.0885572	0.702554	0.695734	0.882533	0.284349	0.637425	0.307129	0.10934	0.0894067	0.0564748	0.553329
SNED1	Plasmablast	0.521432	0.0154383	0.178351	0.175615	0.25488	0.582906	0.734696	0.564188	0.856047	0.702806	0.71436	0.655568	0.252904
CPEB3	Plasmablast	0.521586	0.0115462	0.845564	0.406324	0.501471	0.843319	0.859726	0.116589	0.215475	0.944082	0.782482	0.903908	0.226371
CDC25B	Plasmablast	0.52166	-0.00731078	0.0525232	0.122943	0.0566866	0.776513	0.000261847	0.59822	0.972469	0.196944	0.411324	0.857366	0.800254
CARS	Plasmablast	0.521721	-0.00542756	0.681765	0.194732	0.977357	0.941218	0.154855	0.489322	0.970375	0.354824	0.725353	0.920144	0.784413
DDX23	Plasmablast	0.52183	0.00496258	0.165174	0.330318	0.32424	0.132271	0.264581	0.485945	0.297372	0.436862	0.111513	0.527292	0.504947
ZKSCAN4	Plasmablast	0.521948	-0.0108929	0.619988	0.592264	0.212569	0.85204	0.543719	0.943396	0.953661	0.666519	0.334168	0.313891	0.671841
IGKJ4	Plasmablast	0.522038	0.0105462	0.777332	0.553779	0.381705	0.647596	0.0379234	0.702874	0.520532	0.261438	0.0368465	0.407764	0.281444
TPMT	Plasmablast	0.522209	0.0103051	0.606536	0.417286	0.378565	0.281938	0.176103	0.78928	0.387447	0.561506	0.433953	0.32376	0.567246
PTPN4	Plasmablast	0.522425	0.00815096	0.255028	0.143797	0.135981	0.924465	0.134382	0.727058	0.89603	0.152503	0.83504	0.393629	0.125071
HYOU1	Plasmablast	0.522456	0.00826216	0.591201	0.220809	0.940007	0.267626	0.764978	0.862175	0.474479	0.495468	0.279017	0.451232	0.499098
CTU1	Plasmablast	0.522489	-0.0118787	0.41321	0.242658	0.618637	0.0555257	0.730297	0.836582	0.107582	0.91412	0.770807	0.575159	0.962527
CIZ1	Plasmablast	0.522829	0.00583669	0.404525	0.33383	0.873754	0.787379	0.7462	0.0571146	0.579416	0.698863	0.395642	0.583659	0.457409
WNT16	Plasmablast	0.522882	-0.0370067	0.0544513	0.369388	0.752241	0.921815	0.794132	0.370054	0.267923	0.790704	0.173456	0.128948	0.14385
BCS1L	Plasmablast	0.52291	0.00676723	0.362636	0.433701	0.951478	0.163344	0.654208	0.95048	0.413149	0.365706	0.12287	0.15906	0.909776
ALG6	Plasmablast	0.522978	-0.0072163	0.572148	0.998837	0.954718	0.316909	0.311585	0.203266	0.91073	0.867494	0.421665	0.402471	0.0617709
TRAIP	Plasmablast	0.522995	-0.023553	0.652762	0.873125	0.900477	0.319457	0.747468	0.317713	0.0164512	0.833198	0.205976	0.853359	0.0859391
GTF3C3	Plasmablast	0.523235	-0.00710012	0.109441	0.807507	0.112042	0.935074	0.322199	0.510308	0.771659	0.384634	0.0411241	0.305124	0.257431
MAP3K7CL	Plasmablast	0.523419	0.0166741	0.0457605	0.983138	0.526207	0.44085	0.754708	0.885737	0.855031	0.206434	0.700459	0.614814	0.326404
EPS8	Plasmablast	0.523432	0.0331837	0.076141	0.0987686	0.576184	0.274544	0.26771	0.665821	0.860743	0.807392	0.617605	0.0118383	0.0748666
RASSF4	Plasmablast	0.523437	-0.0410146	0.214867	0.586013	0.460888	0.932718	0.359309	0.981087	0.703892	0.271532	0.0134603	0.45878	0.635107
RWDD3	Plasmablast	0.523516	-0.0066603	0.980103	0.348758	0.349436	0.36973	0.153765	0.419437	0.47624	0.364584	0.276815	0.96682	0.125321
STXBP5	Plasmablast	0.523528	0.0105873	0.930705	0.211112	0.141067	0.728916	0.307891	0.0159227	0.507322	0.302727	0.353788	0.00499871	0.00111115
TNFRSF1B	Plasmablast	0.523599	0.0149847	0.188806	0.11229	0.165029	0.510654	0.990142	0.147431	0.334301	0.716539	0.589993	0.881931	0.260998
NSDHL	Plasmablast	0.523821	0.00754885	0.224556	0.501691	0.910971	0.263374	0.289987	0.534531	0.695603	0.488891	0.196054	0.760392	0.0462024
DDN-AS1	Plasmablast	0.523853	-0.0187458	0.359107	0.0441989	0.491105	0.130752	0.921374	0.515835	0.117476	0.161967	0.0225346	0.4656	0.266668
AGA	Plasmablast	0.523931	-0.0076721	0.962923	0.952797	0.842953	0.642098	0.0145819	0.862755	0.722871	0.692741	0.431734	0.325505	0.672569
LINC02384	Plasmablast	0.523968	-0.00761941	0.349081	0.278723	0.568603	0.0562776	0.0886268	0.122368	0.224912	0.199135	0.869345	0.889081	0.69422
ZNF330	Plasmablast	0.524138	0.00581797	0.739517	0.498433	0.0160325	0.586333	0.655322	0.694071	0.954409	0.0182464	0.0250508	0.811084	0.602488
PRKX	Plasmablast	0.524376	0.00904276	0.703389	0.202488	0.851314	0.344906	0.755442	0.702431	0.666555	0.6625	0.309015	0.404043	0.687871
ZFP69B	Plasmablast	0.524432	-0.0175252	0.539101	0.0310681	0.266093	0.345197	0.966274	0.37728	0.387643	0.587649	0.0803915	0.287697	0.365188
UBXN4	Plasmablast	0.524657	0.00447071	0.548321	0.774439	0.913094	0.61224	0.227262	0.492855	0.596091	0.288816	0.671172	0.995556	0.812697
ZNF202	Plasmablast	0.524803	-0.00867503	0.132868	0.856582	0.0854791	0.800008	0.367083	0.237252	0.439341	0.855154	0.230925	0.721822	0.108932
NUMA1	Plasmablast	0.524846	-0.0119054	0.136888	0.972074	0.383596	0.106246	0.528191	0.0202378	0.325798	0.870458	0.271155	0.864803	0.048752
RHOT1	Plasmablast	0.525164	-0.00633396	0.878332	0.437346	0.365381	0.361389	0.627104	0.682484	0.427311	0.428232	0.683	0.762241	0.313178
AP003774.4	Plasmablast	0.525334	-0.0184221	0.093304	0.44919	0.863999	0.0587531	0.417096	0.161903	0.0518694	0.741461	0.34343	0.791487	0.35596
ZNF805	Plasmablast	0.525407	0.0134782	0.192527	0.84297	0.466689	0.180534	0.734888	0.663086	0.862046	0.367096	0.00421403	0.238651	0.786479
IGHV3-21	Plasmablast	0.525435	0.0157527	0.917005	0.676114	0.860487	0.62891	0.623327	0.308887	0.996435	0.481462	0.316296	0.0186976	0.52415
C5orf63	Plasmablast	0.52553	-0.00965457	0.867636	0.885935	0.825955	0.253122	0.6646	0.780628	0.447964	0.445658	0.217313	0.882252	0.170412
PPP1R15A	Plasmablast	0.525919	-0.0121673	0.491508	0.170415	0.619434	0.891107	0.423399	0.611226	0.688553	0.53022	0.667072	0.248557	0.917423
DNAJB6	Plasmablast	0.525921	0.00486093	0.682377	0.357615	0.599119	0.846693	0.458868	0.69659	0.843924	0.39134	0.309711	0.56108	0.572606
PAICS	Plasmablast	0.525993	-0.00684924	0.978737	0.208014	0.661977	0.323875	0.455929	0.58972	0.0701873	0.288275	0.384678	0.850769	0.225955
ENO2	Plasmablast	0.526171	0.0163647	0.247501	0.872183	0.814328	0.550439	0.498877	0.533039	0.866114	0.799547	0.256948	0.137657	0.663041
EIF4A1	Plasmablast	0.526235	0.00687837	0.78356	0.605368	0.0459772	0.289524	0.425156	0.0874519	0.0402889	0.832719	0.00816197	0.944969	0.292551
ACAP3	Plasmablast	0.526397	0.00975953	0.909012	0.524888	0.518796	0.408927	0.465127	0.379587	0.228406	0.418907	0.0999447	0.785633	0.0196558
CLTA	Plasmablast	0.52655	-0.00538831	0.458789	0.395784	0.105375	0.283743	0.63789	0.580103	0.0170156	0.370491	0.228279	0.591656	0.046688
ZDHHC8	Plasmablast	0.5266	-0.013797	0.684244	0.110258	0.586005	0.164255	0.66371	0.00460936	0.477922	0.762486	0.199225	0.470103	0.257136
ZNF680	Plasmablast	0.526638	-0.0129881	0.191286	0.666964	0.250418	0.154477	0.892856	0.641446	0.117868	0.331319	0.0760956	0.243003	0.384566
ARCN1	Plasmablast	0.526797	0.00532261	0.435049	0.457432	0.541107	0.365993	0.613322	0.901163	0.639604	0.835135	0.210502	0.241671	0.631894
TMEM167B	Plasmablast	0.527003	0.00766046	0.298859	0.451529	0.948758	0.449811	0.0599057	0.593377	0.237355	0.00242489	0.0296521	0.112451	0.825788
NDUFS6	Plasmablast	0.527068	0.00740523	0.475133	0.839793	0.0155515	0.706004	0.84383	0.891928	0.205052	0.78684	0.11254	0.295668	0.0111773
IGHV3-35	Plasmablast	0.527072	-0.0331285	0.00584417	0.779157	0.874841	0.993805	0.638292	0.387404	0.791056	0.44995	0.706153	0.140181	0.871685
BLOC1S3	Plasmablast	0.527078	0.00964568	0.462231	0.131249	0.448411	0.748202	0.871603	0.823685	0.393054	0.365681	0.960039	0.471129	0.314327
MCTP2	Plasmablast	0.527208	-0.0100599	0.478558	0.600119	0.0452872	0.615995	0.567675	0.348078	0.320684	0.934125	0.759628	0.670135	0.212247
DUS4L	Plasmablast	0.527311	0.0150404	0.39212	0.741094	0.423451	0.343344	0.442974	0.726185	0.0237304	0.634266	0.502358	0.329399	0.380966
KRT18P7	Plasmablast	0.527347	-0.0237938	0.694996	0.935375	0.0789544	0.862537	0.208588	0.27712	0.938434	0.488772	0.964933	0.484356	0.55693
SRP54	Plasmablast	0.52735	-0.00474856	0.130188	0.275943	0.28636	0.450018	0.824367	0.693901	0.559085	0.905726	0.945016	0.641284	0.286584
ABHD3	Plasmablast	0.527664	-0.00502733	0.376864	0.88049	0.988061	0.520839	0.575314	0.146042	0.216261	0.431646	0.345955	0.990374	0.642059
RPN2	Plasmablast	0.52767	0.00581402	0.0453369	0.456127	0.543753	0.721183	0.373794	0.58966	0.586264	0.973708	0.560531	0.751179	0.23084
AC020915.4	Plasmablast	0.527737	-0.0183485	0.44775	0.101378	0.470718	0.0871864	0.252746	0.340707	0.982269	0.0894078	0.33634	0.766799	0.476884
NAGPA	Plasmablast	0.527752	0.00846714	0.607829	0.219707	0.156054	0.0695917	0.725065	0.467118	0.677699	0.664184	0.714451	0.946727	0.654759
TMEM106B	Plasmablast	0.527798	-0.00744315	0.165565	0.0625628	0.904668	0.824941	0.0390365	0.323728	0.594133	0.000238988	0.567047	0.710661	0.962318
AL592295.4	Plasmablast	0.527873	0.017151	0.777157	0.335072	0.440006	0.244187	0.34468	0.905511	0.225065	0.891919	0.871232	0.789386	0.750055
AC090061.1	Plasmablast	0.527935	0.022031	0.504243	0.797255	0.0285416	0.659344	0.409664	0.232188	0.16071	0.237566	0.401149	0.998764	0.322999
PHF12	Plasmablast	0.527957	-0.00785342	0.167732	0.548152	0.0129172	0.109152	0.910014	0.914187	0.0260074	0.407718	0.0843201	0.260342	0.812943
ZC3HAV1	Plasmablast	0.527985	-0.0054538	0.0456021	0.130826	0.758115	0.979968	0.516543	0.28316	0.249769	0.722228	0.283756	0.98484	0.688654
AF117829.1	Plasmablast	0.528084	0.0155306	0.995809	0.928097	0.487369	0.819303	0.0420848	0.608608	0.54921	0.449436	0.138686	0.739687	0.885648
HHLA3	Plasmablast	0.528131	-0.0143487	0.181921	0.118857	0.443329	0.927613	0.820841	0.467268	0.0283052	0.306001	0.524776	0.72883	0.00843272
FRS3	Plasmablast	0.528199	-0.0167102	0.206361	0.423314	0.41208	0.238776	0.612562	0.725495	0.804337	0.520061	0.163162	0.535508	0.988859
MAP3K1	Plasmablast	0.528238	0.0100874	0.13053	0.0686453	0.727305	0.751689	0.0502536	0.196752	0.2463	0.451479	0.346436	0.647697	0.0142965
PPP1R10	Plasmablast	0.528262	-0.00703479	0.297129	0.390854	0.200495	0.180668	0.856325	0.733906	0.165776	0.695294	0.0686541	0.655651	0.167032
CFL2	Plasmablast	0.52833	0.0116631	0.322938	0.180093	0.696864	0.865087	0.378233	0.707219	0.0253285	0.191228	0.0746898	0.880956	0.153863
GPNMB	Plasmablast	0.528354	0.0322147	0.50356	0.813555	0.723512	0.400686	0.306865	0.594616	0.328785	0.614526	0.426455	0.353747	0.794266
DNAJC9	Plasmablast	0.528396	-0.00963475	0.944341	0.806445	0.81618	0.301872	0.875086	0.438483	0.00270653	0.413477	0.0378105	0.523689	0.0355637
AC020978.10	Plasmablast	0.528926	-0.0195668	0.518833	0.343154	0.0572982	0.358553	0.486551	0.169526	0.304183	0.566318	0.416509	0.211743	0.00107318
AC034105.1	Plasmablast	0.528949	0.0248302	0.684722	0.0819789	0.878192	0.674273	0.427714	0.0498463	0.91195	0.0710528	0.939787	0.519438	0.437848
SNAPC2	Plasmablast	0.529048	0.00938821	0.479894	0.384087	0.538017	0.794366	0.924381	0.712984	0.898665	0.925446	0.875548	0.187294	0.864103
RASA1	Plasmablast	0.529135	-0.00776675	0.300139	0.605244	0.949314	0.202154	0.427696	0.539547	0.245067	0.0290229	0.156532	0.812295	0.0163959
GSDMD	Plasmablast	0.52919	0.00638387	0.270309	0.592359	0.229931	0.934844	0.480591	0.208925	0.337731	0.117207	0.884997	0.84451	0.326915
MED10	Plasmablast	0.529521	0.00581578	0.595284	0.202846	0.246343	0.573876	0.560628	0.0697182	0.346196	0.575076	0.242261	0.697474	0.200547
COG1	Plasmablast	0.529636	-0.00615813	0.139113	0.944308	0.445661	0.805773	0.0651443	0.648558	0.220505	0.616534	0.0381153	0.0363693	0.828506
PLIN2	Plasmablast	0.529648	-0.00904441	0.74043	0.10402	0.316054	0.0809577	0.796398	0.501418	0.539904	0.833731	0.0887315	0.367609	0.463864
EPB41	Plasmablast	0.529651	0.00679079	0.831185	0.0196383	0.664439	0.578098	0.756768	0.175807	0.971936	0.781324	0.439457	0.362629	0.0609172
DNAJC21	Plasmablast	0.529951	-0.00535935	0.445134	0.507064	0.398865	0.574061	0.342899	0.41388	0.304684	0.096093	0.574989	0.510304	0.140427
PLBD2	Plasmablast	0.529978	0.0114931	0.922708	0.868137	0.719407	0.247896	0.276684	0.277131	0.213532	0.0853646	0.345832	0.544037	0.631993
AKAP3	Plasmablast	0.530029	0.0329298	0.911026	0.53872	0.876347	0.428193	0.0972098	0.00131718	0.184585	0.306576	0.790756	0.844072	0.460079
TMEM120B	Plasmablast	0.53018	0.00726496	0.811261	0.581569	0.501477	0.475976	0.948265	0.752665	0.355745	0.692753	0.126371	0.179735	0.120409
C7orf43	Plasmablast	0.53024	-0.0134467	0.816746	0.104649	0.565368	0.0423469	0.698511	0.198748	0.262304	0.0839667	0.447418	0.532157	0.176943
AL133230.1	Plasmablast	0.530304	0.0182902	0.135307	0.417954	0.00244192	0.520109	0.682087	0.111236	0.513394	0.0872761	0.6929	0.737387	0.343779
PHIP	Plasmablast	0.530598	-0.00480582	0.293806	0.537964	0.0925646	0.0332472	0.963978	0.0558026	0.106211	0.888388	0.243755	0.714417	0.348198
LZTR1	Plasmablast	0.530752	-0.00878043	0.270492	0.637403	0.0361108	0.840865	0.768293	0.567537	0.574714	0.599423	0.191249	0.617387	0.0549323
HSPA14	Plasmablast	0.530847	-0.00763539	0.968656	0.257493	0.275783	0.182129	0.903908	0.559417	0.093473	0.194928	0.929008	0.670811	0.79105
PDXP	Plasmablast	0.530882	0.0117678	0.266564	0.0888706	0.212733	0.466156	0.0397617	0.692349	0.200046	0.177616	0.807484	0.857899	0.734082
BNIP1	Plasmablast	0.531032	0.00782922	0.0281905	0.135185	0.229499	0.248866	0.215438	0.813657	0.813011	0.471404	0.434942	0.579432	0.20082
FCF1	Plasmablast	0.531224	-0.00871984	0.586901	0.706601	0.917199	0.728472	0.546496	0.178574	0.388517	0.79905	0.208522	0.443312	0.808355
SEC22B	Plasmablast	0.53137	-0.00573708	0.644497	0.547622	0.341138	0.884656	0.383217	0.373986	0.868214	0.194025	0.152585	0.221995	0.436999
BAG5	Plasmablast	0.531389	0.00649514	0.860592	0.452141	0.562071	0.898836	0.418155	0.292353	0.82118	0.329544	0.65963	0.65869	0.66866
CC2D1B	Plasmablast	0.531397	0.00964274	0.0720167	0.853921	0.906797	0.22255	0.220041	0.230141	0.406926	0.531456	0.0200851	0.931449	0.321534
AC247036.4	Plasmablast	0.531409	-0.0931015	0.727286	0.297066	0.817025	0.874099	0.591927	0.287837	0.193938	0.324904	0.110556	0.157144	0.449406
TTC26	Plasmablast	0.53152	-0.0317895	0.715378	0.907896	0.96387	0.625022	0.871735	0.894941	0.107172	0.460449	0.453901	0.747692	0.94739
PFDN6	Plasmablast	0.531622	-0.0148039	0.835472	0.894445	0.989815	0.476348	0.481469	0.443293	0.949324	0.777276	0.523973	0.328897	0.132847
IFT172	Plasmablast	0.531629	-0.0120373	0.0216411	0.156308	0.305494	0.0889134	0.593827	0.731207	0.328362	0.392968	0.712757	0.171646	0.149784
C16orf52	Plasmablast	0.531677	-0.0179393	0.300357	0.292699	0.674966	0.640657	0.076324	0.572829	0.452483	0.255548	0.76461	0.00191409	0.295039
NMT1	Plasmablast	0.531711	-0.00433535	0.911151	0.449879	0.825709	0.502561	0.100761	0.610005	0.757046	0.169168	0.878121	0.531189	0.958576
RAB22A	Plasmablast	0.531822	-0.00489441	0.830562	0.515673	0.98138	0.949409	0.543109	0.679391	0.858325	0.674613	0.840254	0.142807	0.711911
PTCD2	Plasmablast	0.531878	-0.010122	0.105303	0.640596	0.546123	0.128405	0.85894	0.649033	0.46915	0.923473	0.491835	0.766346	0.713543
KIF21B	Plasmablast	0.531934	-0.0100726	0.0775818	0.182033	0.164068	0.380061	0.268953	0.615582	0.398653	0.085853	0.354386	0.604538	0.133281
TRIM23	Plasmablast	0.531965	-0.0104839	0.261312	0.710904	0.0205584	0.849964	0.982682	0.241419	0.165909	0.982522	0.310566	0.951434	0.169728
VRK3	Plasmablast	0.532046	-0.00466111	0.989022	0.160787	0.0554808	0.182495	0.60342	0.422072	0.347908	0.453697	0.257524	0.334136	0.893819
ACBD3	Plasmablast	0.532083	-0.00575264	0.95454	0.12906	0.389014	0.20553	0.919162	0.950781	0.117474	0.407344	0.0698395	0.663165	0.219188
LINC00884	Plasmablast	0.532158	-0.0165172	0.161605	0.0604009	0.791747	0.694653	0.555386	0.402892	0.0377646	0.101065	0.00101474	0.788241	0.561781
ZBTB20	Plasmablast	0.532229	-0.0102355	0.568219	0.500905	0.563991	0.839507	0.80614	0.815257	0.0901176	0.328019	0.541547	0.664826	0.578056
RNASEL	Plasmablast	0.532238	-0.01023	0.561628	0.226357	0.378939	0.379527	0.678339	0.157314	0.621333	0.614292	0.00479704	0.473339	0.280923
ADSS	Plasmablast	0.532251	-0.0103872	0.197903	0.771435	0.297072	0.642641	0.523968	0.270403	0.4777	0.338161	0.556459	0.592728	0.0773238
LRRC58	Plasmablast	0.532382	0.00825703	0.40083	0.913396	0.851977	0.193515	0.0974124	0.624699	0.600279	0.632452	0.165028	0.535431	0.936056
CRYZ	Plasmablast	0.532514	0.0118301	0.919794	0.914799	0.305832	0.138026	0.13945	0.0737184	0.134702	0.131353	0.555727	0.725871	0.999085
PCGF1	Plasmablast	0.532999	0.00811035	0.960065	0.66867	0.334664	0.80676	0.437832	0.0499571	0.761073	0.382952	0.631949	0.32205	0.794907
PPM1L	Plasmablast	0.533417	0.0185943	0.108599	0.100639	0.118329	0.270507	0.253015	0.0477097	0.20655	0.334046	0.365909	0.605927	0.125451
EMSY	Plasmablast	0.533525	0.00818925	0.202735	0.536906	0.602541	0.905025	0.69456	0.630018	0.366253	0.363463	0.938914	0.793752	0.991186
ZNF141	Plasmablast	0.533566	-0.00972425	0.953894	0.26586	0.841687	0.606869	0.0445509	0.524286	0.145875	0.552795	0.829686	0.869152	0.379749
STX10	Plasmablast	0.533617	0.00613225	0.984705	0.267283	0.155381	0.853577	0.937067	0.338711	0.824222	0.131083	0.685929	0.875405	0.450779
HPS4	Plasmablast	0.533806	0.00649507	0.979055	0.962484	0.108246	0.0554713	0.186728	0.29818	0.165711	0.507769	0.0938952	0.945728	0.572753
GRK4	Plasmablast	0.533847	0.0138941	0.903841	0.868662	0.577408	0.484055	0.281732	0.356507	0.248188	0.821236	0.561114	0.550353	0.910097
SIRT5	Plasmablast	0.53386	-0.00801502	0.143065	0.898357	0.581286	0.0768753	0.141241	0.537461	0.29743	0.859301	0.686482	0.296497	0.883465
PXN	Plasmablast	0.533914	0.0125119	0.140915	0.0146449	0.0572976	0.11005	0.515478	0.550116	0.0287798	0.472642	0.795575	0.209966	0.105889
PRDX6	Plasmablast	0.533941	0.0050711	0.186035	0.986185	0.596013	0.861337	0.545729	0.421422	0.350499	0.620574	0.476656	0.559513	0.199169
CHCHD5	Plasmablast	0.534038	0.00985406	0.652198	0.438597	0.231242	0.869759	0.151401	0.0130545	0.0104909	0.971897	0.0225313	0.0462646	0.881776
LCLAT1	Plasmablast	0.534175	0.00995708	0.581486	0.956824	0.501539	0.19838	0.685836	0.798095	0.574546	0.0533218	0.610663	0.449557	0.36321
PDCD5	Plasmablast	0.534481	-0.0062495	0.521388	0.255573	0.468608	0.814443	0.824725	0.597513	0.0165085	0.537484	0.130887	0.236713	0.00584181
ZNF862	Plasmablast	0.534488	0.0179536	0.159369	0.51975	0.55598	0.390949	0.570698	0.315165	0.593072	0.348702	0.136389	0.78679	0.961203
FTSJ1	Plasmablast	0.53449	0.00436544	0.210425	0.592126	0.468761	0.960338	0.65487	0.0726669	0.54421	0.310462	0.498976	0.684537	0.140204
MYLK-AS1	Plasmablast	0.534551	-0.0219218	0.64232	0.48055	0.652964	0.63856	0.670481	0.256566	0.790966	0.441452	0.057046	0.912012	0.841567
ABRAXAS2	Plasmablast	0.534767	0.00599071	0.340029	0.334748	0.330315	0.921905	0.998531	0.961042	0.106116	0.829595	0.544104	0.551075	0.927129
OSTC	Plasmablast	0.534784	0.00541193	0.299571	0.984875	0.441286	0.624475	0.650012	0.273759	0.62838	0.46599	0.153445	0.696196	0.360413
INO80C	Plasmablast	0.534856	0.00797942	0.427512	0.876146	0.193895	0.584634	0.885176	0.906274	0.51772	0.463478	0.168583	0.527335	0.0791814
HS2ST1	Plasmablast	0.534864	-0.00869599	0.127294	0.720983	0.359619	0.900888	0.834099	0.129553	0.459332	0.0841292	0.0402436	0.264293	0.41042
SLFN11	Plasmablast	0.534918	0.00826791	0.00718798	0.914164	0.590638	0.546043	0.221815	0.721332	0.0347128	0.632299	0.159185	0.13106	0.0525917
INPP4A	Plasmablast	0.535009	0.0065892	0.0860312	0.248975	0.575921	0.865441	0.388446	0.741203	0.478245	0.573513	0.271911	0.532161	0.0316685
API5	Plasmablast	0.535049	0.00549972	0.877755	0.351793	0.823824	0.239168	0.615918	0.87547	0.223443	0.957145	0.362218	0.562097	0.418867
ZFP1	Plasmablast	0.535102	-0.0110484	0.666818	0.334267	0.142243	0.380262	0.808863	0.913255	0.686885	0.633655	0.982314	0.705256	0.191141
AC007386.2	Plasmablast	0.53517	0.0105636	0.183762	0.769481	0.246974	0.233178	0.903024	0.222684	0.0954763	0.244082	0.841894	0.656342	0.00128793
LYN	Plasmablast	0.535275	-0.00909575	0.468539	0.669336	0.8514	0.505199	0.255447	0.390597	0.587383	0.915061	0.138939	0.00477772	0.401168
CPTP	Plasmablast	0.535709	0.0101452	0.915148	0.916424	0.201159	0.908964	0.728102	0.0681627	0.540252	0.376576	0.0500446	0.726546	0.512745
ING2	Plasmablast	0.535909	-0.0094475	0.458612	0.280226	0.637325	0.848009	0.768971	0.193331	0.297242	0.0104875	0.692909	0.583813	0.209028
MLXIP	Plasmablast	0.535937	-0.00640275	0.304086	0.421499	0.488047	0.833276	0.559155	0.358038	0.139248	0.447023	0.374437	0.701319	0.617461
FBXO8	Plasmablast	0.53603	-0.00773889	0.316651	0.434612	0.309503	0.0558811	0.466305	0.430221	0.128508	0.785769	0.576275	0.905289	0.824762
PITHD1	Plasmablast	0.536045	0.00612674	0.179289	0.0993497	0.275117	0.552775	0.172569	0.0734771	0.0553938	0.749562	0.146319	0.411621	0.587609
PROSER1	Plasmablast	0.53609	-0.00645196	0.210669	0.688229	0.402072	0.585473	0.727378	0.218994	0.346032	0.967857	0.29625	0.486459	0.442475
PSMA7	Plasmablast	0.536155	-0.00505953	0.178251	0.112153	0.232712	0.979587	0.468809	0.431691	0.0127035	0.107281	0.0912296	0.762304	0.0691142
CD3E	Plasmablast	0.536253	-0.0412617	0.0501233	0.310817	0.694035	0.86129	0.0145413	0.987171	0.849547	0.752019	0.868578	0.679501	0.489149
ICE1	Plasmablast	0.536491	-0.00760572	0.080248	0.74925	0.216382	0.442675	0.195676	0.369546	0.408802	0.336645	0.404063	0.730818	0.0463578
LEKR1	Plasmablast	0.536531	0.0205162	0.394647	0.237104	0.669031	0.214621	0.691644	0.148781	0.213455	0.809778	0.787006	0.760509	0.60075
SNIP1	Plasmablast	0.536588	-0.00861609	0.491068	0.909158	0.339145	0.0504963	0.0506222	0.52085	0.737526	0.487874	0.0700981	0.709984	0.709602
CRYBB1	Plasmablast	0.536954	0.0163256	0.0784919	0.54247	0.422305	0.540522	0.390671	0.55855	0.603042	0.57731	0.3276	0.876257	0.387069
TTC37	Plasmablast	0.536972	0.0065151	0.128672	0.708166	0.433897	0.40448	0.871646	0.837242	0.967355	0.962283	0.590997	0.665188	0.467071
TMEM186	Plasmablast	0.536974	0.00819589	0.0114995	0.833191	0.203081	0.874129	0.111503	0.251836	0.253478	0.21292	0.600059	0.834846	0.705092
MLST8	Plasmablast	0.536988	0.00655038	0.923543	0.823064	0.0635626	0.115735	0.103	0.160955	0.0900924	0.515467	0.929734	0.444184	0.917041
C12orf73	Plasmablast	0.537071	-0.0114878	0.840222	0.457311	0.255539	0.235393	0.927067	0.101471	0.885972	0.437708	0.724708	0.596345	0.708395
RPL38	Plasmablast	0.537146	0.00705575	0.357719	0.263105	0.168165	0.555841	0.705534	0.196408	0.0351601	0.094886	0.145325	0.874429	0.0116224
ORAI1	Plasmablast	0.537509	0.00772019	0.912637	0.19285	0.0681432	0.575704	0.218407	0.163849	0.989532	0.885169	0.793205	0.939438	0.657612
GLYR1	Plasmablast	0.538392	-0.00548891	0.0531543	0.253353	0.403473	0.876513	0.326613	0.810729	0.727983	0.734583	0.238097	0.464191	0.45143
SPRN	Plasmablast	0.538533	-0.018223	0.415017	0.762075	0.407056	0.259053	0.873071	0.870559	0.45697	0.174783	0.773107	0.21044	0.300615
ACSF3	Plasmablast	0.538954	0.00837644	0.16357	0.331213	0.0195069	0.185822	0.500598	0.192162	0.257043	0.29686	0.381635	0.837883	0.980291
DCPS	Plasmablast	0.539547	-0.00591109	0.0807771	0.281632	0.052345	0.443698	0.453388	0.627523	0.0314361	0.426855	0.10326	0.466121	0.42785
ASH1L-AS1	Plasmablast	0.539567	0.0132178	0.315445	0.780019	0.512966	0.556889	0.56516	0.820363	0.149795	0.472367	0.431433	0.623346	0.387732
OFD1	Plasmablast	0.539747	-0.0087216	0.398471	0.88779	0.463825	0.372218	0.702299	0.800657	0.655372	0.811409	0.202079	0.904866	0.480005
IGKV2D-30	Plasmablast	0.539799	0.0320641	0.954232	0.0863366	0.342547	0.734015	0.897568	0.0214036	0.319143	0.121122	0.418275	0.610687	0.681718
ZNF619	Plasmablast	0.540158	-0.0175518	0.285541	0.514517	0.566347	0.31076	0.95511	0.771796	0.858643	0.467179	0.337607	0.277711	0.375277
DNASE1	Plasmablast	0.540197	-0.00959317	0.259529	0.59033	0.285537	0.67578	0.437506	0.484886	0.493543	0.774685	0.738561	0.817462	0.868819
FAM234A	Plasmablast	0.540227	0.00634365	0.285143	0.694276	0.00771402	0.623916	0.339556	0.709687	0.920186	0.950368	0.181119	0.671954	0.433524
GNB1L	Plasmablast	0.540699	0.00862194	0.576382	0.723684	0.030042	0.695584	0.177248	0.878713	0.922231	0.894691	0.971589	0.828665	0.335752
SLC5A6	Plasmablast	0.540715	-0.00770571	0.50127	0.950402	0.855942	0.6559	0.215192	0.2764	0.0578918	0.690228	0.952804	0.656019	0.732218
OXR1	Plasmablast	0.54073	-0.00623495	0.464296	0.954142	0.855357	0.111925	0.857183	0.334842	0.162679	0.735148	0.109743	0.238237	0.0479739
PPIL1	Plasmablast	0.540796	-0.00871721	0.81126	0.0733068	0.716173	0.591904	0.551633	0.0414484	0.0910306	0.793789	0.499554	0.278329	0.224616
GSTO1	Plasmablast	0.540798	0.00599278	0.560527	0.651154	0.11753	0.983037	0.870253	0.417833	0.662418	0.0920019	0.180988	0.942122	0.013428
ROGDI	Plasmablast	0.540901	-0.013365	0.365096	0.027127	0.812005	0.624901	0.444752	0.137745	0.331533	0.999942	0.897003	0.960246	0.358854
SMURF2	Plasmablast	0.541079	-0.0100534	0.714061	0.69441	0.185003	0.564793	0.531186	0.504375	0.64879	0.745311	0.500431	0.682186	0.697782
CUEDC2	Plasmablast	0.541085	0.00514195	0.486237	0.364431	0.233292	0.426017	0.324454	0.167891	0.680486	0.587025	0.239588	0.789972	0.286631
TBC1D24	Plasmablast	0.5411	-0.0134702	0.0515486	0.898244	0.927164	0.309443	0.53404	0.622846	0.778228	0.933782	0.623981	0.613976	0.972771
EVI2B	Plasmablast	0.541114	0.00733523	0.693944	0.219254	0.434337	0.188126	0.233914	0.504715	0.0978527	0.628792	0.787579	0.0520838	0.435574
AC010618.3	Plasmablast	0.541176	-0.0200746	0.515202	0.150264	0.259168	0.111393	0.282047	0.0768271	0.227236	0.444877	0.957371	0.602775	0.487293
SLC25A51	Plasmablast	0.541198	-0.00842586	0.177792	0.437655	0.0389669	0.705943	0.415339	0.356651	0.062512	0.681031	0.425938	0.956585	0.668481
TLDC1	Plasmablast	0.541271	0.00836883	0.194969	0.878946	0.714003	0.35579	0.911142	0.837034	0.47353	0.638972	0.720455	0.0526927	0.281082
CARD11	Plasmablast	0.541847	0.012648	0.716119	0.691193	0.968534	0.0328185	0.861416	0.142529	0.0375607	0.825425	0.509941	0.377921	0.965186
HSPD1	Plasmablast	0.54197	-0.00649673	0.915082	0.686466	0.753852	0.49272	0.71756	0.431491	0.0173796	0.625105	0.148766	0.651166	0.0268136
DMWD	Plasmablast	0.542416	-0.00822968	0.0743017	0.167162	0.277129	0.211936	0.243961	0.590701	0.419586	0.578993	0.224678	0.157916	0.621002
XIST	Plasmablast	0.54245	-0.041983	0.67244	0.80495	0.794335	0.40801	0.236166	0.718573	0.700613	0.48386	0.0423598	0.892902	0.713167
CUL3	Plasmablast	0.54249	-0.0053796	0.623254	0.20675	0.543323	0.377377	0.418849	0.488031	0.805771	0.70811	0.455542	0.0789372	0.178324
CHMP2B	Plasmablast	0.542511	-0.00567908	0.0254483	0.338415	0.2662	0.161399	0.93023	0.95073	0.314882	0.871953	0.798805	0.0822144	0.0280708
ARID1A	Plasmablast	0.542535	-0.00669928	0.487168	0.995903	0.390143	0.573647	0.808036	0.134306	0.943417	0.378205	0.870316	0.756033	0.145411
PIF1	Plasmablast	0.542632	0.00817469	0.807702	0.410586	0.669641	0.491145	0.81896	0.167501	0.995557	0.96969	0.717194	0.816155	0.502206
TMEM242	Plasmablast	0.542888	0.00676013	0.915909	0.124762	0.727508	0.81092	0.743616	0.576867	0.467765	0.569853	0.0942637	0.181967	0.229123
CITED2	Plasmablast	0.543226	0.011302	0.918488	0.220005	0.643068	0.835261	0.635592	0.129516	0.448507	0.559788	0.460874	0.474944	0.888037
AL161725.1	Plasmablast	0.543253	0.0194826	0.106765	0.546263	0.307949	0.882026	0.424491	0.506131	0.342901	0.860128	0.102276	0.794224	0.512798
TESK2	Plasmablast	0.543316	-0.0123419	0.800245	0.585047	0.549561	0.768528	0.836598	0.644385	0.447958	0.993098	0.800079	0.961257	0.966921
CHID1	Plasmablast	0.543365	0.00577113	0.331687	0.441752	0.431149	0.635543	0.218179	0.356548	0.668678	0.986475	0.816431	0.649196	0.144741
TRMT44	Plasmablast	0.543465	-0.00790502	0.346266	0.873035	0.474994	0.677489	0.14734	0.595036	0.324907	0.389677	0.819924	0.836502	0.851912
AC006547.1	Plasmablast	0.543521	-0.0177136	0.159723	0.823434	0.806392	0.487934	0.583387	0.752109	0.148656	0.060241	0.32448	0.960011	0.306428
PLEK	Plasmablast	0.54359	-0.00834569	0.359753	0.131801	0.216634	0.466048	0.0204139	0.376783	0.0223525	0.994286	0.870255	0.745769	0.441405
AL022722.1	Plasmablast	0.543659	0.0206611	0.764523	0.338556	0.0872506	0.95658	0.10535	0.927921	0.0552046	0.507773	0.456218	0.288831	0.734029
TOR1A	Plasmablast	0.543691	-0.00444782	0.155834	0.0211883	0.404198	0.901323	0.715666	0.255945	0.0827682	0.319915	0.184448	0.591597	0.655704
DTYMK	Plasmablast	0.543761	-0.0104086	0.823145	0.885665	0.363571	0.15633	0.472349	0.911234	0.00285893	0.248691	0.00962353	0.894346	0.0525435
GON7	Plasmablast	0.543777	0.00770099	0.655726	0.97363	0.0704876	0.509821	0.414473	0.171958	0.0223629	0.267472	0.583755	0.366224	0.612407
FBN1	Plasmablast	0.543896	-0.026853	0.134001	0.369417	0.662957	0.945463	0.616352	0.137737	0.65534	0.98441	0.0208772	0.827975	0.31432
ZPR1	Plasmablast	0.543932	-0.00562711	0.099255	0.145537	0.778167	0.588483	0.269586	0.617722	0.230207	0.947351	0.747923	0.681796	0.0403718
BRCC3	Plasmablast	0.543976	-0.00544654	0.576303	0.0932859	0.820402	0.697949	0.325508	0.0489652	0.225999	0.889591	0.350926	0.58474	0.507229
ZNF37A	Plasmablast	0.544054	0.00884306	0.941171	0.194104	0.479081	0.612562	0.00162199	0.69214	0.607042	0.465174	0.346149	0.161576	0.705817
TBC1D20	Plasmablast	0.544309	0.00478457	0.537825	0.56453	0.205076	0.159812	0.130928	0.683069	0.289719	0.726239	0.0588519	0.803082	0.670637
COG5	Plasmablast	0.544384	-0.00611178	0.777229	0.497469	0.069747	0.267603	0.896239	0.497308	0.352021	0.733343	0.0587833	0.687709	0.125758
ENPP7	Plasmablast	0.544384	0.0531966	0.356479	0.353415	0.618543	0.993554	0.188745	0.986999	0.749343	0.500709	0.497835	0.242696	0.134565
NQO1	Plasmablast	0.544772	0.0184048	0.0915765	0.668983	0.91719	0.405299	0.456161	0.531157	0.0558542	0.231876	0.0513894	0.167346	0.873257
KIAA0232	Plasmablast	0.544834	-0.00916179	0.0422928	0.408986	0.816241	0.623521	0.0621331	0.913342	0.770321	0.0226062	0.0771761	0.342621	0.0551873
PSMF1	Plasmablast	0.545086	-0.00370887	0.0724419	0.0364975	0.644447	0.459698	0.26022	0.358441	0.669588	0.178187	0.60137	0.979995	0.607053
EMC3	Plasmablast	0.545363	-0.00481278	0.0795213	0.0171758	0.430071	0.753118	0.112965	0.0940931	0.437406	0.931989	0.0302116	0.629714	0.0881992
RHBDD3	Plasmablast	0.545673	-0.00743169	0.804369	0.565804	0.259247	0.284419	0.0459498	0.686124	0.458965	0.649235	0.491036	0.756398	0.619902
AC015712.2	Plasmablast	0.545778	-0.0171848	0.933869	0.594738	0.502998	0.276423	0.220629	0.268657	0.105614	0.985052	0.944944	0.939518	0.952608
VRK1	Plasmablast	0.545779	-0.00856863	0.449854	0.896454	0.692436	0.672912	0.298095	0.747171	0.00352078	0.754741	0.143761	0.774826	0.099812
AF131215.5	Plasmablast	0.546112	-0.0243972	0.426876	0.815991	0.321152	0.995994	0.00635422	0.979098	0.289451	0.965804	0.107484	0.812084	0.392649
THAP9-AS1	Plasmablast	0.546194	-0.00986558	0.183214	0.0142507	0.813635	0.56825	0.808199	0.856044	0.747398	0.122309	0.211766	0.554375	0.350947
EIF4EBP3	Plasmablast	0.546271	-0.0158454	0.903153	0.577661	0.66504	0.927095	0.251435	0.895398	0.673166	0.618085	0.690986	0.816532	0.887987
NAE1	Plasmablast	0.546315	-0.0059477	0.106725	0.604091	0.49067	0.775181	0.0211104	0.98218	0.0133776	0.209601	0.233511	0.977627	0.110145
DNLZ	Plasmablast	0.546524	0.0138572	0.900751	0.214643	0.415166	0.393445	0.70885	0.0329022	0.688255	0.425561	0.397237	0.956202	0.973575
RAB14	Plasmablast	0.546547	0.00515639	0.775041	0.762602	0.764892	0.58362	0.451102	0.422761	0.257056	0.8096	0.608559	0.175282	0.127534
G6PD	Plasmablast	0.546619	0.01648	0.783719	0.0202839	0.808882	0.157606	0.897826	0.9651	0.918607	0.380971	0.845557	0.955623	0.132058
JRK	Plasmablast	0.54662	0.0112531	0.0443994	0.0323061	0.925024	0.670359	0.380761	0.0342677	0.947995	0.8765	0.452741	0.0628688	0.800377
CPSF2	Plasmablast	0.546827	0.00635007	0.195655	0.94463	0.539204	0.813913	0.129253	0.681852	0.302476	0.628593	0.258374	0.856488	0.372552
MCM2	Plasmablast	0.546873	-0.0184386	0.728053	0.981555	0.687288	0.785909	0.479326	0.539678	0.00980809	0.881424	0.74008	0.990289	0.222376
CCDC9	Plasmablast	0.546943	-0.00761424	0.765911	0.502032	0.0537635	0.250007	0.0652651	0.528387	0.774589	0.81341	0.996342	0.696269	0.0624215
NIPBL	Plasmablast	0.546959	-0.00569647	0.664199	0.402385	0.0634146	0.113988	0.963683	0.66241	0.512191	0.871845	0.0265732	0.117252	0.818141
TSGA10	Plasmablast	0.547007	-0.0142241	0.610025	0.978655	0.374652	0.489567	0.46993	0.817921	0.664427	0.566022	0.134951	0.961581	0.0806723
C10orf128	Plasmablast	0.547012	-0.0180531	0.000778532	0.331243	0.00287271	0.683826	0.726667	0.443106	0.0293085	0.810735	0.817052	0.352794	0.8534
TAF9	Plasmablast	0.547018	0.00569686	0.0800542	0.16007	0.9365	0.418686	0.97983	0.460692	0.807386	0.596107	0.303793	0.938102	0.0745379
SLC25A16	Plasmablast	0.547029	-0.0075177	0.276208	0.559571	0.655648	0.532321	0.7982	0.539786	0.980822	0.500401	0.636879	0.082228	0.532464
POFUT1	Plasmablast	0.547164	0.0072464	0.873015	0.976159	0.504354	0.647277	0.158085	0.481849	0.399346	0.452342	0.303804	0.290914	0.660476
ABHD17A	Plasmablast	0.547231	0.00687347	0.956597	0.0752992	0.0507909	0.310386	0.252211	0.385708	0.258891	0.706166	0.719086	0.800965	0.0504491
WDCP	Plasmablast	0.547577	-0.0122682	0.197946	0.767478	0.279228	0.430335	0.767101	0.674879	0.582647	0.425835	0.122081	0.578647	0.529826
COX10-AS1	Plasmablast	0.547589	-0.0103862	0.972002	0.090591	0.633645	0.294143	0.716617	0.752445	0.369497	0.872761	0.956631	0.83418	0.637854
SCNM1	Plasmablast	0.54808	-0.00550965	0.136474	0.193624	0.608308	0.488715	0.0709382	0.887609	0.71041	0.240124	0.103195	0.325509	0.238652
MAPK8	Plasmablast	0.54818	-0.00858227	0.605798	0.797303	0.109246	0.752702	0.0824206	0.279191	0.154004	0.488301	0.0415041	0.29382	0.850705
SGSH	Plasmablast	0.548316	0.0101631	0.646617	0.897602	0.438133	0.720335	0.712851	0.99093	0.0968143	0.158796	0.0841749	0.946676	0.0465806
CARM1	Plasmablast	0.548373	-0.0075506	0.572618	0.72596	0.56048	0.572267	0.605583	0.972977	0.286023	0.479223	0.428207	0.383992	0.569202
AF001548.2	Plasmablast	0.548404	0.0218051	0.431873	0.76419	0.986196	0.900671	0.533869	0.671301	0.06009	0.728298	0.944951	0.615286	0.450028
CTDSP1	Plasmablast	0.548669	0.0104699	0.851847	0.0314147	0.621952	0.147668	0.671468	0.328886	0.683344	0.69525	0.216043	0.822092	0.17372
RCN1	Plasmablast	0.548703	0.00647864	0.759324	0.603087	0.873011	0.11137	0.860831	0.469884	0.2135	0.289088	0.302924	0.316173	0.877942
SRRM2	Plasmablast	0.548781	-0.00771976	0.159646	0.689256	0.0255935	0.347859	0.336444	0.522741	0.816377	0.684846	0.30872	0.473721	0.198133
ADIRF-AS1	Plasmablast	0.548809	-0.0298561	0.383787	0.31962	0.378714	0.823444	0.483744	0.0239551	0.664287	0.27063	0.592458	0.462574	0.352637
DTX1	Plasmablast	0.548983	0.0215326	0.250501	0.991562	0.397016	0.710312	0.416301	0.488179	0.285385	0.899625	0.635876	0.936333	0.858389
MCEE	Plasmablast	0.549086	-0.00551366	0.208082	0.163986	0.583295	0.148801	0.853937	0.418332	0.32252	0.241936	0.381845	0.901894	0.839016
GLO1	Plasmablast	0.549137	0.00826583	0.654486	0.801378	0.692549	0.8115	0.563659	0.424702	0.243152	0.544472	0.802847	0.556907	0.125564
DNAJC28	Plasmablast	0.549163	-0.0161204	0.598397	0.161176	0.707596	0.393403	0.919887	0.400555	0.800993	0.59223	0.875099	0.682554	0.435824
AL391056.1	Plasmablast	0.549465	-0.0261391	0.12861	0.0161354	0.72171	0.982381	0.330233	0.403833	0.482866	0.773442	0.852423	0.83887	0.651351
ZNF583	Plasmablast	0.549634	-0.0141592	0.961199	0.100934	0.90259	0.900776	0.40863	0.922439	0.171741	0.961257	0.733033	0.963637	0.971537
MRPL58	Plasmablast	0.549701	-0.00667857	0.05922	0.141927	0.4783	0.425437	0.849513	0.238274	0.214347	0.0647849	0.198308	0.481846	0.0382541
MIR497HG	Plasmablast	0.549747	-0.0187546	0.926385	0.87555	0.860813	0.400995	0.437654	0.608189	0.554482	0.229467	0.829783	0.845553	0.600979
USP32	Plasmablast	0.550003	-0.0116635	0.830919	0.582189	0.119317	0.71395	0.344751	0.177839	0.819996	0.884396	0.333122	0.759502	0.797781
AP001062.1	Plasmablast	0.55023	-0.0137543	0.458356	0.850379	0.124798	0.0411517	0.789366	0.203908	0.599387	0.953265	0.389419	0.0897561	0.18119
CARD19	Plasmablast	0.550282	-0.0085988	0.184226	0.233834	0.430286	0.633838	0.947308	0.261825	0.778555	0.421966	0.320832	0.789972	0.381182
ZFP62	Plasmablast	0.550353	-0.00901192	0.404498	0.00924662	0.320513	0.379172	0.455796	0.979378	0.788651	0.658449	0.1996	0.815662	0.00423733
AC116913.1	Plasmablast	0.550371	0.0217417	0.863192	0.505107	0.715125	0.82547	0.956626	0.893468	0.792488	0.846508	0.510976	0.674575	0.244839
APOBEC3F	Plasmablast	0.550396	0.00630473	0.985627	0.455747	0.0080846	0.62468	0.350678	0.865041	0.694895	0.102301	0.0556606	0.0421098	0.369098
NONO	Plasmablast	0.550424	-0.00378008	0.561984	0.260702	0.929059	0.521059	0.260515	0.617196	0.187396	0.824286	0.833597	0.404693	0.0793471
CYTOR	Plasmablast	0.550561	-0.00931943	0.128782	0.899014	0.0468141	0.0421637	0.868877	0.0326238	0.141084	0.652514	0.0978286	0.730279	0.335753
AL033527.3	Plasmablast	0.550603	-0.0217825	0.913668	0.26944	0.542145	0.411026	0.283515	0.623123	0.930762	0.235206	0.396353	0.807489	0.412702
RASGRP2	Plasmablast	0.550647	0.00966111	0.0731913	0.00369482	0.0429562	0.880787	0.131363	0.330345	0.310592	0.224519	0.323434	0.441192	0.124516
UGGT1	Plasmablast	0.55073	-0.00868185	0.0379029	0.537608	0.457482	0.371973	0.491716	0.243445	0.77384	0.396416	0.203148	0.499692	0.632841
EP400	Plasmablast	0.550741	-0.00859887	0.315422	0.280284	0.50273	0.58513	0.254091	0.449921	0.712087	0.322906	0.210716	0.913441	0.110863
NDUFV1	Plasmablast	0.550856	0.00485915	0.490303	0.847426	0.0369206	0.429341	0.261882	0.431058	0.313504	0.140815	0.477424	0.841664	0.172369
LAT2	Plasmablast	0.550977	-0.0111199	0.373123	0.793116	0.674456	0.487432	0.198801	0.104059	0.42115	0.415862	0.979182	0.708419	0.87232
SSC4D	Plasmablast	0.551144	-0.0311649	0.234976	0.466181	0.37556	0.152232	0.0948931	0.230561	0.358278	0.964868	0.506563	0.00429453	0.566337
MBOAT1	Plasmablast	0.551179	-0.0164996	0.198748	0.783955	0.227276	0.258942	0.0331717	0.628887	0.399873	0.606911	0.0160671	0.354942	0.620169
PRPF8	Plasmablast	0.551194	-0.00905605	0.00896514	0.691105	0.624228	0.0338982	0.404645	0.093306	0.0555287	0.505242	0.370949	0.805006	0.0341638
SUCLA2	Plasmablast	0.551403	-0.00553294	0.947238	0.477557	0.866919	0.868291	0.714311	0.597893	0.649508	0.670147	0.598798	0.88937	0.33934
RC3H2	Plasmablast	0.551423	0.0065366	0.943063	0.0986566	0.813163	0.766915	0.984627	0.173471	0.137075	0.516806	0.26448	0.881084	0.87271
CALU	Plasmablast	0.551529	-0.00590204	0.865482	0.172124	0.396469	0.456824	0.965546	0.481889	0.851744	0.931547	0.926801	0.819874	0.158875
PDE8A	Plasmablast	0.551563	0.0141084	0.375873	0.286418	0.882643	0.511384	0.144359	0.55987	0.688281	0.097224	0.634816	0.479306	0.499069
NDC1	Plasmablast	0.551693	-0.0100363	0.143085	0.519505	0.812326	0.612799	0.5536	0.99225	0.0509774	0.969373	0.565784	0.747579	0.693748
EEF1AKMT2	Plasmablast	0.551745	-0.00659031	0.0768893	0.186202	0.695977	0.665165	0.0768599	0.942492	0.926824	0.924388	0.385613	0.813324	0.717634
IGHV3-41	Plasmablast	0.551771	0.0255171	0.193689	0.156408	0.632431	0.912819	0.751764	0.913341	0.221704	0.454064	0.758665	0.623667	0.575099
TRGV3	Plasmablast	0.55191	0.0331568	0.903442	0.525129	0.849005	0.846102	0.975353	0.050743	0.133939	0.6793	0.80137	0.744302	0.580571
NAALADL1	Plasmablast	0.551944	0.0226227	0.511956	0.377183	0.618945	0.718865	0.608082	0.4394	0.998426	0.593112	0.917846	0.330556	0.475774
ZNF721	Plasmablast	0.552014	-0.00800782	0.668512	0.581953	0.187086	0.699163	0.583047	0.220099	0.901698	0.521443	0.0404534	0.68963	0.242278
DOCK10	Plasmablast	0.55206	-0.00824804	0.163969	0.945105	0.056245	0.729118	0.331366	0.635791	0.231383	0.747924	0.783601	0.139212	0.0336252
RPL12	Plasmablast	0.552375	0.0087151	0.59499	0.0967037	0.126118	0.728485	0.618076	0.35286	0.163324	0.52802	0.123553	0.918895	0.643261
RELA	Plasmablast	0.552891	0.00550453	0.736062	0.722442	0.575578	0.174843	0.588337	0.380737	0.315394	0.586725	0.268932	0.497158	0.164926
DDIAS	Plasmablast	0.552897	-0.0116913	0.273877	0.978748	0.0997704	0.437802	0.859164	0.844626	0.194087	0.856547	0.413194	0.893776	0.169212
RPS6KL1	Plasmablast	0.552957	-0.0188826	0.313848	0.781936	0.697195	0.731561	0.0818375	0.481626	0.672865	0.213143	0.264598	0.421044	0.786771
EPRS	Plasmablast	0.553334	0.00428552	0.311151	0.770944	0.22674	0.184183	0.936451	0.492517	0.574015	0.430377	0.285056	0.411853	0.611221
CENPS	Plasmablast	0.553335	0.0106574	0.786253	0.460986	0.0352686	0.965022	0.551529	0.361081	0.0610922	0.593309	0.281514	0.684663	0.173289
KIAA0368	Plasmablast	0.553385	-0.00693223	0.124015	0.744417	0.063662	0.228421	0.148672	0.967234	0.394117	0.682393	0.221736	0.531603	0.135544
HLA-L	Plasmablast	0.553504	-0.0286919	0.325795	0.452383	0.135248	0.728582	0.250596	0.833489	0.192386	0.908198	0.072099	0.0337656	0.762003
ELMOD3	Plasmablast	0.553515	-0.00751036	0.280196	0.393376	0.0140664	0.0380081	0.805742	0.839423	0.284842	0.24168	0.398768	0.342507	0.95808
PWWP2A	Plasmablast	0.553564	0.00562478	0.545954	0.265217	0.839593	0.823449	0.9301	0.248518	0.318448	0.216557	0.529895	0.800237	0.993878
CDH23	Plasmablast	0.553629	0.0208556	0.669612	0.208851	0.538823	0.830944	0.774363	0.53011	0.713112	0.604426	0.203597	0.937507	0.88994
TIMM17A	Plasmablast	0.553797	-0.00560887	0.470029	0.243612	0.997314	0.568677	0.65054	0.504765	0.530054	0.638314	0.228121	0.276246	0.16133
BMS1P4	Plasmablast	0.553809	0.00956653	0.872397	0.613738	0.053488	0.676176	0.13469	0.129997	0.267425	0.670782	0.895286	0.224971	0.671456
ZNF226	Plasmablast	0.553964	-0.0080982	0.757291	0.240374	0.110191	0.612638	0.821912	0.381839	0.0382992	0.563178	0.318544	0.98789	0.421283
LPXN	Plasmablast	0.553991	0.00591808	0.18611	0.800087	0.881487	0.889843	0.276719	0.202881	0.470534	0.286325	0.273205	0.0779557	0.0348335
AL441992.1	Plasmablast	0.554164	0.013701	0.71307	0.635355	0.105663	0.180981	0.80806	0.0659781	0.0891062	0.463995	0.240667	0.971651	0.380633
MLH1	Plasmablast	0.554308	-0.00639681	0.399045	0.329823	0.315093	0.472859	0.327393	0.720495	0.268033	0.945933	0.705643	0.880295	0.147839
ASB1	Plasmablast	0.554336	0.00691004	0.657174	0.552188	0.00473234	0.923936	0.541065	0.712979	0.0130759	0.54381	0.124154	0.746575	0.12071
SLC7A1	Plasmablast	0.554411	0.00897127	0.37821	0.667811	0.937272	0.0441872	0.774137	0.581646	0.0505722	0.696227	0.504488	0.948805	0.0151438
SH2D3A	Plasmablast	0.554572	-0.00738244	0.26578	0.686378	0.837867	0.453191	0.05423	0.931461	0.637759	0.398425	0.44555	0.533677	0.035657
RPS6KC1	Plasmablast	0.554595	-0.00804255	0.879851	0.143366	0.169506	0.73755	0.109737	0.0414824	0.0983313	0.625347	0.656729	0.884697	0.40287
TRAPPC3	Plasmablast	0.554691	0.00426296	0.295135	0.263847	0.225085	0.363522	0.46545	0.185807	0.900501	0.618687	0.112942	0.280166	0.301159
ITGAV	Plasmablast	0.554929	-0.0177782	0.227771	0.863422	0.946282	0.61348	0.731388	0.839842	0.226101	0.622577	0.943642	0.372195	0.102083
AC109460.2	Plasmablast	0.554936	-0.0165955	0.487742	0.45288	0.0333214	0.408737	0.894071	0.519914	0.496554	0.471654	0.834458	0.955707	0.435458
SBF1	Plasmablast	0.554943	-0.0105808	0.31794	0.260548	0.99696	0.87393	0.712478	0.106928	0.798923	0.042118	0.339143	0.121583	0.0139544
GRSF1	Plasmablast	0.554984	0.00409222	0.543596	0.864702	0.616294	0.26065	0.821952	0.965939	0.0139107	0.412414	0.452583	0.961558	0.513789
PLA2G2D	Plasmablast	0.555018	-0.0192874	0.669176	0.175016	0.110477	0.91326	0.00254379	0.291625	0.303728	0.14415	0.400592	0.0465391	0.437431
COL5A2	Plasmablast	0.55506	0.0341427	0.310545	0.885774	0.776266	0.612793	0.594014	0.463433	0.570538	0.887217	0.426615	0.0516917	0.431109
NPIPA1	Plasmablast	0.555136	0.0221718	0.57023	0.0140845	0.637576	0.704366	0.767984	0.382521	0.505553	0.631612	0.168655	0.844004	0.554756
KDM3B	Plasmablast	0.555182	-0.00659177	0.939823	0.26283	0.179404	0.127157	0.0979459	0.00131227	0.867432	0.786616	0.170067	0.635688	0.62511
PSD4	Plasmablast	0.555212	-0.00861824	0.356236	0.226989	0.358745	0.463171	0.725531	0.122089	0.969641	0.0316453	0.271451	0.457466	0.377534
ANP32A	Plasmablast	0.555405	-0.0102374	0.961773	0.736435	0.287054	0.33332	0.821895	0.527053	0.192249	0.846789	0.712815	0.680481	0.513701
GMPR2	Plasmablast	0.555527	-0.00428102	0.964808	0.973071	0.758138	0.801083	0.230809	0.885338	0.264527	0.551013	0.439985	0.589474	0.425685
PPP1CB	Plasmablast	0.555614	-0.00678348	0.0643058	0.231742	0.696064	0.573689	0.813687	0.163295	0.662762	0.0903921	0.159795	0.162607	0.243659
GTF2H5	Plasmablast	0.555841	-0.00767718	0.0881042	0.0564143	0.195983	0.0209983	0.404605	0.523885	0.41538	0.226256	0.250395	0.269231	0.381298
RCOR1	Plasmablast	0.556241	0.0115307	0.859675	0.0370966	0.899495	0.330573	0.630897	0.454229	0.85895	0.651144	0.602496	0.780484	0.117328
PPP5C	Plasmablast	0.556247	-0.00582756	0.234602	0.772187	0.564117	0.0751602	0.210106	0.811725	0.0201216	0.773117	0.251744	0.52615	0.516484
SMS	Plasmablast	0.556418	-0.0061944	0.800335	0.795256	0.338049	0.65955	0.706042	0.344321	0.00992861	0.684487	0.884935	0.456225	0.491967
C12orf75	Plasmablast	0.556466	-0.0077543	0.662015	0.858227	0.275718	0.850432	0.888623	0.0255705	0.0667493	0.10285	0.355865	0.460659	0.816705
NCAPH2	Plasmablast	0.556534	-0.0072221	0.813347	0.855506	0.769195	0.974581	0.425717	0.894813	0.00461526	0.649636	0.732209	0.127826	0.400734
HLA-DQA2	Plasmablast	0.556586	-0.0600222	0.169903	0.659301	0.728842	0.0435009	0.0662075	0.79489	0.946984	0.611175	0.839751	0.0715962	0.198894
BRMS1L	Plasmablast	0.55664	0.0100741	0.232676	0.22455	0.965238	0.995991	0.575435	0.409302	0.260968	0.0586747	0.647613	0.726151	0.122781
SC5D	Plasmablast	0.556663	-0.014205	0.626224	0.89733	0.331738	0.839448	0.683864	0.118532	0.736864	0.143877	0.309252	0.796251	0.854261
TMEM198	Plasmablast	0.556668	-0.0168844	0.921246	0.447992	0.145571	0.0755345	0.945089	0.842466	0.115523	0.993597	0.0685059	0.86214	0.827976
PRKACB	Plasmablast	0.556762	0.00837765	0.0852112	0.0241443	0.214868	0.801005	0.924702	0.647601	0.840012	0.280064	0.340847	0.25371	0.106274
RPS26	Plasmablast	0.556887	-0.00807323	0.435279	0.677291	0.727904	0.553374	0.932523	0.644035	0.167818	0.231304	0.224444	0.27612	0.0302608
CAPN5	Plasmablast	0.557034	0.0343273	0.970129	0.0946987	0.273046	0.845976	0.0701377	0.374473	0.117904	0.153972	0.839921	0.154318	0.0863171
CHUK	Plasmablast	0.557117	-0.00678632	0.869857	0.628216	0.152769	0.776729	0.512881	0.800764	0.461679	0.67315	0.144262	0.148817	0.933608
GSPT2	Plasmablast	0.55734	0.00680398	0.884723	0.405176	0.0259587	0.298303	0.498494	0.417776	0.489297	0.751666	0.207894	0.504508	0.459306
HNRNPUL1	Plasmablast	0.557396	0.0056157	0.953419	0.0354171	0.769196	0.237181	0.127834	0.586487	0.27509	0.475093	0.251707	0.902095	0.0147411
CXorf40B	Plasmablast	0.557498	-0.00535823	0.495664	0.79529	0.0972743	0.968945	0.346524	0.514249	0.194512	0.356683	0.808868	0.80291	0.505025
ZNF615	Plasmablast	0.557597	-0.0104163	0.418626	0.372805	0.117625	0.206581	0.959687	0.994863	0.0789967	0.941989	0.732511	0.0110714	0.045057
SSBP4	Plasmablast	0.557609	0.010176	0.104501	0.112313	0.094033	0.144274	0.927538	0.435462	0.0241671	0.824708	0.178103	0.976174	0.548512
SSH2	Plasmablast	0.557661	0.00906003	0.929137	0.819152	0.0381919	0.167779	0.0785394	0.610935	0.475667	0.333494	0.294997	0.773994	0.199619
CD68	Plasmablast	0.55767	-0.0160507	0.364882	0.771868	0.450933	0.594895	0.302229	0.222219	0.835962	0.249324	0.920988	0.60228	0.36469
PPP6R3	Plasmablast	0.557709	-0.00569525	0.386147	0.979374	0.197351	0.926585	0.287043	0.663344	0.864424	0.139275	0.275772	0.167072	0.116623
GNPTG	Plasmablast	0.558193	0.00584797	0.257837	0.968862	0.510268	0.973603	0.550419	0.707241	0.383229	0.909643	0.251009	0.453838	0.386118
PTBP1	Plasmablast	0.558215	0.00504484	0.891202	0.303074	0.227203	0.761362	0.411322	0.908973	0.0533875	0.48295	0.152192	0.795738	0.938312
GUF1	Plasmablast	0.558539	-0.00762383	0.410327	0.81456	0.387252	0.467359	0.187002	0.455631	0.298834	0.981284	0.958841	0.872804	0.961522
MBD6	Plasmablast	0.558656	0.0137524	0.883559	0.193149	0.969803	0.118681	0.944956	0.458697	0.4798	0.349206	0.741851	0.502174	0.271372
AC119044.1	Plasmablast	0.558995	-0.0161041	0.316438	0.993547	0.286265	0.826123	0.465535	0.700281	0.791237	0.512926	0.730211	0.693268	0.983846
AC006001.3	Plasmablast	0.559043	-0.006431	0.432298	0.699749	0.176719	0.252977	0.881467	0.380065	0.124315	0.0368375	0.165317	0.913187	0.924496
ARGLU1	Plasmablast	0.559078	-0.00552151	0.166031	0.499549	0.874363	0.742399	0.273548	0.775784	0.807236	0.164902	0.68537	0.717907	0.741053
CLASRP	Plasmablast	0.559375	-0.00791944	0.949305	0.383627	0.423549	0.261642	0.807172	0.0821565	0.344379	0.279	0.898146	0.569774	0.615426
AREL1	Plasmablast	0.559424	-0.00761612	0.0653038	0.272681	0.543197	0.290716	0.939051	0.0759879	0.281522	0.561911	0.454534	0.813518	0.0880573
AL118506.1	Plasmablast	0.559481	-0.0147593	0.87857	0.869611	0.799677	0.145122	0.0891917	0.461456	0.552941	0.816704	0.779632	0.114656	0.38992
CDK2AP2	Plasmablast	0.560008	0.0054903	0.985674	0.944656	0.119397	0.65979	0.233321	0.108527	0.820733	0.198167	0.104008	0.536076	0.861031
ADNP-AS1	Plasmablast	0.560117	0.0209265	0.129967	0.505842	0.370269	0.74323	0.882432	0.966385	0.263796	0.296762	0.195631	0.353029	0.920556
CEBPB	Plasmablast	0.560217	-0.0106377	0.745792	0.982253	0.465912	0.655429	0.738277	0.534238	0.302373	0.522556	0.259646	0.504228	0.830483
DPP9	Plasmablast	0.560272	0.00628889	0.636896	0.693624	0.200113	0.7298	0.728323	0.570284	0.122256	0.313578	0.139902	0.793416	0.117847
VOPP1	Plasmablast	0.560487	0.00775807	0.115303	0.266875	0.339507	0.423162	0.158047	0.730311	0.786033	0.551971	0.0905117	0.0089576	0.513964
GTF2IP12	Plasmablast	0.560606	-0.0134821	0.954579	0.601291	0.0413161	0.595296	0.282423	0.322198	0.888104	0.756673	0.812488	0.977205	0.190258
CBX5	Plasmablast	0.560886	0.00912154	0.86561	0.244716	0.347789	0.10434	0.241355	0.478668	0.242529	0.767583	0.24583	0.90882	0.170776
RCHY1	Plasmablast	0.560903	0.00621007	0.365101	0.703061	0.418923	0.452047	0.787419	0.277663	0.0690352	0.147644	0.32769	0.273851	0.6464
DUSP2	Plasmablast	0.560916	-0.0153662	0.577243	0.277272	0.500129	0.684367	0.540093	0.792618	0.561836	0.355171	0.279294	0.266317	0.617475
IBTK	Plasmablast	0.560981	0.00594688	0.90973	0.53247	0.459165	0.801501	0.178161	0.536558	0.171936	0.462335	0.59507	0.861269	0.430661
ST8SIA4	Plasmablast	0.561011	0.00574733	0.748415	0.725769	0.44181	0.352155	0.191311	0.088569	0.644927	0.252994	0.174457	0.371226	0.63905
CUL9	Plasmablast	0.561049	0.0102111	0.0838218	0.569131	0.747338	0.806847	0.159008	0.963702	0.379948	0.771661	0.320949	0.770389	0.00134309
MAN1B1-AS1	Plasmablast	0.561101	0.0158674	0.838373	0.405225	0.338221	0.923113	0.138567	0.633679	0.271412	0.112069	0.562429	0.677328	0.86378
TET1	Plasmablast	0.561102	-0.0110383	0.259821	0.163044	0.927324	0.0552588	0.545488	0.748729	0.169213	0.430627	0.714834	0.770431	0.394007
SSR1	Plasmablast	0.561103	-0.00505417	0.847693	0.35594	0.579162	0.640778	0.516834	0.777871	0.979449	0.676327	0.695938	0.648666	0.244513
ZNF91	Plasmablast	0.561349	0.00815216	0.836099	0.636483	0.204951	0.269209	0.098487	0.629545	0.15782	0.639888	0.105156	0.212375	0.0636075
AL355338.1	Plasmablast	0.561362	-0.0137205	0.0177487	0.00995112	0.253107	0.869062	0.279438	0.886516	0.0828244	0.770746	0.0771571	0.63691	0.199176
PRC1	Plasmablast	0.561383	-0.0106323	0.389283	0.942169	0.832934	0.937499	0.0836665	0.316208	0.11161	0.732804	0.617115	0.32987	0.0607852
CTSS	Plasmablast	0.561452	-0.0092664	0.328971	0.581599	0.313515	0.697139	0.941627	0.913736	0.130859	0.433019	0.0561323	0.129303	0.77401
UNK	Plasmablast	0.561474	0.00620939	0.0714305	0.810371	0.556628	0.579397	0.379286	0.198436	0.425896	0.90409	0.281841	0.425189	0.541017
SSR3	Plasmablast	0.561487	-0.00518352	0.32726	0.19955	0.376131	0.0993739	0.0680604	0.514711	0.504918	0.745414	0.955935	0.340128	0.216322
FDX2	Plasmablast	0.5615	0.00872806	0.861992	0.810076	0.32339	0.173142	0.265142	0.275607	0.367101	0.555229	0.578587	0.188567	0.043531
DIABLO	Plasmablast	0.561831	0.00505603	0.109616	0.0900679	0.674196	0.178269	0.679145	0.937272	0.95294	0.233296	0.382444	0.547213	0.963983
INPP5E	Plasmablast	0.562024	0.0093606	0.443394	0.135595	0.314116	0.51523	0.90241	0.927165	0.941279	0.460376	0.233809	0.81186	0.18187
TPRG1L	Plasmablast	0.562025	-0.00713832	0.896527	0.954972	0.298162	0.149685	0.225209	0.849426	0.00632717	0.615058	0.160331	0.41656	0.494446
TMEM175	Plasmablast	0.562162	0.00643891	0.430711	0.897999	0.523435	0.884245	0.2657	0.405432	0.284785	0.732742	0.867784	0.216345	0.652144
MRPL53	Plasmablast	0.56218	0.0171527	0.504257	0.819877	0.791523	0.118682	0.308952	0.0476012	0.618071	0.856154	0.556486	0.773572	0.681763
WDR43	Plasmablast	0.562316	-0.00648209	0.296446	0.916599	0.809951	0.236325	0.754274	0.816641	0.131227	0.414788	0.427301	0.726435	0.16903
PCF11	Plasmablast	0.562329	-0.00527462	0.849437	0.370553	0.187815	0.0859186	0.586783	0.645356	0.669181	0.910866	0.562411	0.492035	0.0393399
AC010326.4	Plasmablast	0.562523	-0.0185987	0.490072	0.560106	0.863543	0.418885	0.507526	0.577609	0.907201	0.707534	0.852636	0.828398	0.553382
SUMO2	Plasmablast	0.562538	-0.00472226	0.0929582	0.767496	0.341548	0.0339479	0.404817	0.361084	0.494865	0.0331996	0.627837	0.59168	0.252581
ZNF136	Plasmablast	0.56261	-0.00972082	0.303799	0.295462	0.118167	0.418601	0.966638	0.163866	0.792533	0.097672	0.0294099	0.481732	0.12997
AL031714.1	Plasmablast	0.562635	0.0173626	0.488022	0.396069	0.140657	0.382359	0.596769	0.0794757	0.50836	0.211232	0.433745	0.383049	0.520785
RNF32	Plasmablast	0.562657	-0.012962	0.972276	0.0272469	0.783711	0.511494	0.421079	0.217526	0.908399	0.107504	0.754264	0.328096	0.594796
CDC45	Plasmablast	0.562729	-0.0238115	0.438642	0.897747	0.796627	0.830608	0.360829	0.165325	0.00170866	0.511858	0.118613	0.926369	0.325731
C12orf66	Plasmablast	0.563145	-0.00853681	0.544674	0.170288	0.618086	0.290744	0.87331	0.34637	0.852914	0.687524	0.35048	0.159726	0.156201
RASA4CP	Plasmablast	0.563545	0.0132633	0.569826	0.677463	0.719199	0.75501	0.611024	0.0818886	0.681866	0.229084	0.888145	0.99036	0.388517
ARHGDIA	Plasmablast	0.564032	-0.00797605	0.798121	0.255057	0.307517	0.192754	0.42179	0.502551	0.0298665	0.566727	0.748158	0.508788	0.780141
IGHV3-13	Plasmablast	0.564254	0.0332585	0.572854	0.448173	0.695855	0.223314	0.625216	0.335549	0.898399	0.0639547	0.0637374	0.522838	0.819289
AP002495.1	Plasmablast	0.564276	-0.0173187	0.368801	0.329831	0.258361	0.846145	0.619059	0.2597	0.523909	0.672981	0.487437	0.506167	0.000876389
PIK3IP1	Plasmablast	0.564384	-0.0165787	0.315382	0.534872	0.614013	0.992224	0.260112	0.66987	0.34416	0.786758	0.542915	0.110389	0.192511
TRIM35	Plasmablast	0.56439	0.00756745	0.800317	0.327945	0.127876	0.594234	0.250123	0.0601368	0.465894	0.0821392	0.0223442	0.0869335	0.0625477
AC092145.1	Plasmablast	0.564424	-0.0236567	0.467943	0.803407	0.709624	0.408691	0.388348	0.554034	0.014464	0.230863	0.136717	0.644814	0.366938
HECA	Plasmablast	0.564851	-0.00873078	0.00142212	0.277868	0.592052	0.346421	0.226099	0.351637	0.971997	0.302134	0.048022	0.887619	0.086414
FAM161B	Plasmablast	0.565063	0.0187711	0.443584	0.902824	0.875739	0.265726	0.477933	0.938667	0.67099	0.883887	0.909153	0.973413	0.0689425
NRM	Plasmablast	0.565101	-0.0157451	0.655758	0.274126	0.68453	0.67665	0.168516	0.455826	0.145759	0.446527	0.270477	0.162851	0.0940983
GPR137B	Plasmablast	0.565218	-0.0287315	0.674074	0.32483	0.0576	0.678342	0.79954	0.844592	0.798776	0.608023	0.20415	0.694594	0.363392
DAP	Plasmablast	0.565364	0.0044003	0.615239	0.434626	0.459967	0.603457	0.555553	0.948582	0.414646	0.802139	0.810977	0.355507	0.0678348
C2orf76	Plasmablast	0.565474	-0.0090342	0.775691	0.255883	0.831369	0.497805	0.693048	0.079433	0.73222	0.0331731	0.661649	0.282028	0.544645
TMEM55B	Plasmablast	0.56553	-0.00607667	0.367076	0.418924	0.00770656	0.676496	0.474987	0.775075	0.124089	0.566061	0.565699	0.852646	0.348299
ERAP1	Plasmablast	0.565607	-0.00798285	0.014733	0.232402	0.0813993	0.563557	0.815622	0.565507	0.0158654	0.143564	0.862438	0.525293	0.834282
VDAC1	Plasmablast	0.565742	-0.00560543	0.883657	0.516479	0.894328	0.561174	0.923637	0.566671	0.200544	0.97429	0.226045	0.899054	0.021768
METAP2	Plasmablast	0.565843	-0.00534883	0.876001	0.665474	0.808666	0.830475	0.473116	0.228048	0.345759	0.543414	0.820226	0.474039	0.346564
PSMD6	Plasmablast	0.565872	-0.00433443	0.14805	0.129972	0.912585	0.878769	0.708232	0.822387	0.132902	0.278412	0.196011	0.984979	0.177409
LMAN2	Plasmablast	0.56593	-0.00513553	0.319594	0.352665	0.133149	0.25008	0.0611037	0.498037	0.70032	0.668985	0.0882031	0.630583	0.151374
UBR5	Plasmablast	0.565983	-0.00678243	0.0763638	0.212201	0.634086	0.307992	0.192185	0.675982	0.801958	0.581934	0.501277	0.259654	0.0981153
RAC2	Plasmablast	0.566001	0.00495908	0.858705	0.8536	0.0131642	0.436572	0.422517	0.163129	0.84875	0.912643	0.585628	0.931183	0.718876
NAA38	Plasmablast	0.56601	-0.00788509	0.522803	0.590304	0.574255	0.161416	0.875045	0.0933375	0.0317706	0.972557	0.129394	0.521573	0.00165852
ZNF343	Plasmablast	0.566241	0.0103796	0.50215	0.401514	0.737604	0.620987	0.797895	0.730115	0.922723	0.50136	0.999081	0.497325	0.635073
AIP	Plasmablast	0.56632	0.0050765	0.00430892	0.0683054	0.115391	0.524273	0.133691	0.0461025	0.316468	0.115795	0.490548	0.381239	0.970042
IGKV1D-13	Plasmablast	0.566422	0.0498557	0.38186	0.834184	0.19307	0.651896	0.615152	0.1565	0.448224	0.1858	0.21643	0.0134834	0.246549
ACTG1	Plasmablast	0.566452	0.00649775	0.654727	0.265499	0.15377	0.932056	0.441938	0.80439	0.00366727	0.693612	0.157129	0.84823	0.582229
IL27RA	Plasmablast	0.566466	0.00683674	0.593186	0.535015	0.614925	0.446516	0.517667	0.664274	0.962157	0.412984	0.62676	0.320521	0.51238
FAM227B	Plasmablast	0.566477	-0.00889575	0.625591	0.38722	0.54304	0.935396	0.104599	0.348109	0.338335	0.0716694	0.334077	0.993745	0.574437
FKBP8	Plasmablast	0.566522	0.00723802	0.582935	0.167438	0.248821	0.275668	0.547819	0.966938	0.904172	0.554258	0.789888	0.280924	0.65288
ARG2	Plasmablast	0.566552	-0.0247904	0.149365	0.887156	0.723775	0.801259	0.123654	0.687625	0.0328717	0.484853	0.573456	0.090752	0.252818
AC008438.1	Plasmablast	0.566571	-0.0158947	0.523927	0.362001	0.86264	0.300774	0.626425	0.196334	0.54905	0.411903	0.234872	0.544842	0.912477
MRPS15	Plasmablast	0.566597	0.005373	0.185262	0.534131	0.0669663	0.849253	0.71013	0.374182	0.0480806	0.457113	0.0220199	0.949483	0.0425848
PIP4K2C	Plasmablast	0.566692	-0.00508552	0.587826	0.194686	0.0578919	0.336715	0.783475	0.920856	0.943792	0.16901	0.126409	0.997213	0.849717
TRIM59	Plasmablast	0.567009	-0.00850942	0.76649	0.814763	0.056704	0.874949	0.100483	0.267246	0.946361	0.847467	0.476081	0.927268	0.875032
SMG1P3	Plasmablast	0.567033	-0.0145993	0.559784	0.0870612	0.281534	0.613067	0.432228	0.540395	0.327435	0.854633	0.373513	0.0236383	0.834515
USP1	Plasmablast	0.567083	-0.00670925	0.37439	0.678538	0.944648	0.604789	0.559692	0.578118	0.000567997	0.949929	0.296035	0.961909	0.398988
EMB	Plasmablast	0.567168	0.00836679	0.642348	0.738479	0.648522	0.661133	0.778568	0.381508	0.696623	0.142352	0.326554	0.564224	0.20115
ECHDC1	Plasmablast	0.567571	-0.00476408	0.558656	0.321565	0.959475	0.358194	0.651749	0.341686	0.0523409	0.459367	0.254744	0.656958	0.108063
ADAL	Plasmablast	0.567605	-0.011176	0.70143	0.986428	0.918287	0.656194	0.830768	0.110054	0.473345	0.69393	0.508386	0.0357535	0.102944
POLR3C	Plasmablast	0.567864	-0.0044129	0.55623	0.0096526	0.892381	0.198607	0.758224	0.603611	0.797269	0.652966	0.966832	0.881589	0.640518
SDF4	Plasmablast	0.567913	0.0057164	0.134747	0.546262	0.204218	0.599626	0.0569542	0.57243	0.931692	0.638708	0.419069	0.976567	0.157934
ALG10B	Plasmablast	0.568241	-0.016241	0.0463647	0.734017	0.0557335	0.321381	0.561853	0.60794	0.554956	0.0964894	0.636845	0.466589	0.0368213
AC008966.1	Plasmablast	0.568324	-0.0208308	0.965092	0.371914	0.94484	0.459686	0.895367	0.49673	0.366043	0.736539	0.371896	0.666519	0.698787
PLAG1	Plasmablast	0.568584	-0.0142523	0.313974	0.598601	0.285415	0.660661	0.613232	0.826191	0.0983124	0.975135	0.739725	0.445131	0.95013
MED15	Plasmablast	0.568635	0.00675394	0.739631	0.0762839	0.674508	0.561943	0.459376	0.440234	0.915867	0.677064	0.254635	0.431398	0.754469
SLX4IP	Plasmablast	0.568745	-0.00725431	0.117103	0.922924	0.178766	0.253449	0.552067	0.0898181	0.824866	0.231541	0.524436	0.485057	0.24795
WDR37	Plasmablast	0.568848	0.00669106	0.346221	0.00886862	0.362515	0.98116	0.769881	0.245455	0.218883	0.928348	0.636996	0.324473	0.394054
GNPNAT1	Plasmablast	0.568901	0.00690035	0.87325	0.912481	0.662999	0.383432	0.225432	0.0463086	0.41279	0.190896	0.918603	0.324808	0.651775
LARGE1	Plasmablast	0.569011	-0.013657	0.606254	0.103856	0.598962	0.656172	0.383166	0.822898	0.991166	0.659525	0.942405	0.192789	0.569307
SFXN2	Plasmablast	0.569043	-0.0160632	0.204346	0.312411	0.350068	0.37602	0.891553	0.768673	0.777101	0.083621	0.839091	0.75928	0.120706
RWDD2B	Plasmablast	0.569086	0.0074639	0.0265394	0.198926	0.722231	0.865456	0.200745	0.6549	0.291626	0.956117	0.60118	0.805392	0.555215
TGFBR3	Plasmablast	0.569157	-0.0309722	0.785532	0.446708	0.0526447	0.636405	0.806702	0.0242134	0.00946481	0.360615	0.262706	0.587753	0.675835
PATJ	Plasmablast	0.56937	-0.0139449	0.424802	0.477756	0.131257	0.441268	0.404827	0.64173	0.747155	0.921076	0.1681	0.547544	0.776059
SLC35E2B	Plasmablast	0.569426	0.00873694	0.133651	0.165583	0.616271	0.527189	0.330745	0.761802	0.267129	0.370172	0.166701	0.467997	0.0758679
BHLHA15	Plasmablast	0.569457	0.00762334	0.909868	0.206633	0.387716	0.968443	0.0399224	0.59792	0.648598	0.249814	0.0374213	0.794694	0.522433
SNRPD2	Plasmablast	0.569462	0.00665871	0.48302	0.553741	0.0940528	0.730109	0.387825	0.0603846	0.0288932	0.659531	0.00664919	0.401607	0.176252
EIF2B4	Plasmablast	0.56948	-0.00431794	0.32818	0.0131357	0.563987	0.576659	0.125897	0.328994	0.257886	0.324612	0.520738	0.53661	0.0571734
PARVG	Plasmablast	0.569513	-0.00875622	0.92773	0.184872	0.411339	0.454866	0.609176	0.53243	0.194507	0.734695	0.526653	0.456019	0.558371
USP30	Plasmablast	0.569624	0.00899424	0.271714	0.273869	0.381201	0.452138	0.926514	0.709437	0.337705	0.195983	0.187486	0.396847	0.0161692
ASXL2	Plasmablast	0.569664	0.00986202	0.0445457	0.0386322	0.917993	0.478339	0.0817699	0.41002	0.0900252	0.606571	0.581757	0.471085	0.0853767
AC073389.1	Plasmablast	0.569728	0.017462	0.347678	0.636857	0.286568	0.574391	0.932867	0.342651	0.452793	0.908097	0.0934476	0.68715	0.660579
HNRNPM	Plasmablast	0.569759	-0.00497775	0.937379	0.89442	0.324566	0.851582	0.147219	0.874767	0.0331763	0.639428	0.166584	0.929705	0.545821
BRD8	Plasmablast	0.569924	0.0056592	0.475169	0.856734	0.857871	0.6843	0.190503	0.522031	0.878636	0.404949	0.510975	0.117814	0.522734
GDI2	Plasmablast	0.569944	-0.00395889	0.714145	0.610588	0.272994	0.927004	0.355364	0.979665	0.238735	0.686265	0.706782	0.781639	0.298119
AMMECR1L	Plasmablast	0.569953	-0.00956171	0.252296	0.839022	0.223064	0.20228	0.0609659	0.674264	0.944465	0.689511	0.0507925	0.497008	0.161885
CASP4	Plasmablast	0.570204	0.00511101	0.00301567	0.414659	0.872332	0.316448	0.53551	0.0268327	0.878851	0.739587	0.425033	0.338966	0.588412
NTMT1	Plasmablast	0.570224	0.00623796	0.0183462	0.11554	0.567523	0.398234	0.373267	0.248663	0.616264	0.20108	0.137238	0.776718	0.0845771
TUBA1A	Plasmablast	0.570227	0.0133462	0.567435	0.609065	0.668498	0.277171	0.928599	0.858906	0.250251	0.600102	0.875902	0.759273	0.47831
COPB1	Plasmablast	0.57037	-0.00457718	0.963373	0.768331	0.269633	0.743361	0.74603	0.844267	0.740406	0.641297	0.214221	0.191384	0.659382
IKBKG	Plasmablast	0.570417	-0.00763551	0.140661	0.573422	0.641456	0.0312369	0.294926	0.370999	0.498247	0.197218	0.411371	0.0974685	0.603122
DNAJC27	Plasmablast	0.570495	-0.0146721	0.300798	0.26197	0.02004	0.843213	0.305102	0.523613	0.520149	0.96802	0.90041	0.108315	0.911124
GPCPD1	Plasmablast	0.570616	-0.0058597	0.597805	0.0289836	0.388938	0.410038	0.506118	0.968344	0.902329	0.738393	0.424915	0.839476	0.518907
HGS	Plasmablast	0.570737	0.0055704	0.507013	0.424717	0.705012	0.692143	0.115277	0.36332	0.529892	0.650917	0.700545	0.198217	0.142621
AL031846.1	Plasmablast	0.571044	0.0224923	0.956894	0.520831	0.490919	0.295775	0.717862	0.929721	0.918561	0.352904	0.542082	0.729304	0.169918
AP001372.2	Plasmablast	0.571173	0.0199423	0.894046	0.690693	0.199957	0.163445	0.0420042	0.645688	0.479244	0.48799	0.733568	0.23958	0.248064
AC015982.1	Plasmablast	0.571229	-0.0160167	0.860294	0.794451	0.851712	0.796881	0.316751	0.610453	0.445971	0.0439693	0.523667	0.696555	0.607773
SLC27A2	Plasmablast	0.571355	0.0226332	0.853446	0.80412	0.729165	0.825291	0.930855	0.374965	0.996003	0.959264	0.980671	0.342925	0.885779
ACVR2A	Plasmablast	0.571382	-0.019365	0.0683281	0.387613	0.593403	0.440916	0.842974	0.464451	0.588257	0.705867	0.000478394	0.301009	0.0262419
CTCF	Plasmablast	0.571487	-0.00441629	0.676347	0.854149	0.555506	0.546529	0.0125692	0.628163	0.491991	0.478216	0.14925	0.548543	0.748054
ADAM10	Plasmablast	0.57154	0.0062368	0.0236581	0.0246142	0.599647	0.480306	0.348278	0.411926	0.683697	0.106699	0.119357	0.172336	0.0271669
TDRKH	Plasmablast	0.57158	0.0123845	0.441326	0.610964	0.642912	0.133571	0.191724	0.729223	0.861434	0.790199	0.139206	0.83022	0.397347
BCL7A	Plasmablast	0.571705	0.011031	0.768344	0.107381	0.12542	0.12017	0.617428	0.668262	0.843917	0.206735	0.572394	0.751405	0.34992
HPS6	Plasmablast	0.572039	0.00677546	0.861557	0.0168057	0.818111	0.235885	0.380059	0.312647	0.314857	0.256818	0.11592	0.753153	0.068891
KTN1	Plasmablast	0.57216	-0.00512922	0.543636	0.174554	0.0916202	0.574722	0.312615	0.246388	0.501963	0.337713	0.597228	0.786345	0.171158
AC097662.1	Plasmablast	0.572165	-0.0182065	0.798508	0.336764	0.734891	0.690119	0.826541	0.913921	0.178341	0.701689	0.94761	0.896046	0.905107
RDX	Plasmablast	0.572173	-0.00559759	0.318712	0.831178	0.0155203	0.560184	0.198181	0.522965	0.15926	0.873071	0.41979	0.93445	0.0672991
IGHV2-26	Plasmablast	0.572262	-0.0455126	0.755858	0.407272	0.164979	0.195904	0.327122	0.524452	0.803267	0.633264	0.38775	0.698366	0.323025
ILF3	Plasmablast	0.572276	0.00531167	0.87651	0.636317	0.507186	0.74116	0.211582	0.700608	0.0252394	0.749308	0.945746	0.653984	0.923614
ATP6AP2	Plasmablast	0.572372	0.00565817	0.805426	0.996248	0.326814	0.498146	0.482665	0.305239	0.994613	0.162199	0.20477	0.644665	0.300659
ZFYVE28	Plasmablast	0.572393	0.0188822	0.472426	0.817225	0.509427	0.852459	0.148607	0.263054	0.978461	0.524146	0.192939	0.167865	0.0356618
TEC	Plasmablast	0.572689	-0.0155262	0.338592	0.134978	0.348013	0.592091	0.811857	0.313759	0.0748261	0.402617	0.0271387	0.997728	0.262047
ILK	Plasmablast	0.572711	0.00534695	0.666704	0.490831	0.294536	0.786751	0.567299	0.533033	0.350607	0.385217	0.281754	0.920468	0.283882
HS1BP3	Plasmablast	0.572765	0.00698494	0.0848612	0.274653	0.0110611	0.0988112	0.552885	0.363983	0.974639	0.934452	0.413069	0.448227	0.83344
PARD6B	Plasmablast	0.572856	-0.0128282	0.277145	0.893965	0.739922	0.412717	0.132312	0.00902197	0.262632	0.864377	0.542585	0.251853	0.625544
ITSN2	Plasmablast	0.572916	-0.00422896	0.970576	0.895525	0.257344	0.968537	0.813946	0.608727	0.404723	0.464651	0.346566	0.469116	0.370767
CBX1	Plasmablast	0.572965	-0.00936889	0.663934	0.341817	0.402494	0.124728	0.725524	0.547667	0.368451	0.122759	0.518124	0.246526	0.246724
ZNF639	Plasmablast	0.573067	0.00606873	0.566777	0.322969	0.774904	0.137722	0.883897	0.272143	0.496488	0.753012	0.412877	0.947581	0.53302
RPA1	Plasmablast	0.573097	0.0062781	0.5178	0.15219	0.279805	0.563841	0.75805	0.517489	0.0150083	0.740051	0.921435	0.608737	0.862382
TAPBPL	Plasmablast	0.573183	-0.00758279	0.52249	0.0854352	0.464368	0.983872	0.327904	0.037976	0.0198864	0.355376	0.789363	0.917934	0.214857
STAM	Plasmablast	0.573185	-0.0082959	0.298323	0.459008	0.367012	0.279425	0.48329	0.918913	0.406813	0.684422	0.317115	0.468018	0.95573
IDE	Plasmablast	0.573237	0.00604262	0.621119	0.491515	0.400829	0.608956	0.177602	0.508541	0.741257	0.402188	0.178291	0.528183	0.521439
IGKV1-16	Plasmablast	0.57328	0.0221741	0.175285	0.464665	0.0915398	0.32069	0.441446	0.114118	0.0077032	0.414344	0.21154	0.270137	0.475273
ZNF671	Plasmablast	0.573477	0.00659813	0.512924	0.443861	0.275868	0.931869	0.838728	0.750897	0.158471	0.810404	0.359642	0.261911	0.158177
TAF6	Plasmablast	0.573566	0.00611572	0.188974	0.0821335	0.780987	0.908398	0.631154	0.24624	0.977379	0.0366733	0.780506	0.714156	0.67026
PCMTD1	Plasmablast	0.573668	0.00778683	0.0230443	0.113943	0.631343	0.740209	0.0439468	0.606496	0.053406	0.330551	0.00948611	0.199847	0.112573
Y_RNA	Plasmablast	0.573675	-0.0166338	0.894712	0.562273	0.00615509	0.821452	0.412914	0.976058	0.590517	0.723161	0.733259	0.337637	0.470788
TRAPPC11	Plasmablast	0.573701	-0.00611435	0.166053	0.995349	0.625647	0.838051	0.468306	0.844532	0.56968	0.954972	0.27531	0.625847	0.363448
PDCD2	Plasmablast	0.573774	0.00380023	0.425565	0.892784	0.323312	0.614372	0.147509	0.219377	0.174461	0.924042	0.692716	0.390295	0.44736
PTPN7	Plasmablast	0.57379	-0.00533548	0.931285	0.100552	0.735385	0.240822	0.756085	0.0891224	0.363819	0.0848287	0.900933	0.882317	0.533681
HSBP1	Plasmablast	0.573846	0.00531841	0.499995	0.159391	0.554534	0.838164	0.375925	0.244579	0.225481	0.801115	0.0181007	0.470341	0.177251
TOPORS	Plasmablast	0.574034	-0.00550051	0.752801	0.891546	0.886416	0.771714	0.724975	0.233947	0.736501	0.992652	0.950126	0.188068	0.981594
RGS1	Plasmablast	0.57411	-0.0448079	0.727081	0.0847102	0.996942	0.343342	0.78081	0.0859587	0.312313	0.0364032	0.0822411	0.351654	0.601156
ATG5	Plasmablast	0.574265	-0.00420038	0.0889136	0.833719	0.92823	0.117202	0.393811	0.120011	0.267322	0.0397129	0.515614	0.12357	0.584494
APTX	Plasmablast	0.574386	0.00475912	0.467835	0.145579	0.450902	0.179422	0.678391	0.130085	0.999698	0.78818	0.565682	0.571664	0.71476
PLXNA3	Plasmablast	0.574407	-0.0130048	0.172542	0.925026	0.286717	0.890637	0.939556	0.176834	0.0698449	0.205669	0.236197	0.732864	0.0324113
AP1S1	Plasmablast	0.574412	0.0188605	0.733399	0.358142	0.107355	0.0648754	0.726965	0.858673	0.689022	0.675698	0.336579	0.158135	0.749893
LPCAT3	Plasmablast	0.574435	0.0063529	0.191647	0.977085	0.837034	0.899009	0.911215	0.864997	0.965417	0.757191	0.422619	0.774188	0.410432
AC008083.3	Plasmablast	0.574493	0.0180003	0.431097	0.0773637	0.755035	0.319288	0.469823	0.00557298	0.272618	0.790307	0.00117858	0.477504	0.389916
ACTR8	Plasmablast	0.574526	-0.00529732	0.244772	0.902538	0.745247	0.467208	0.275163	0.440776	0.331032	0.280509	0.673181	0.19034	0.709378
DNAJC11	Plasmablast	0.575075	0.00478963	0.676653	0.808721	0.86039	0.0309555	0.75362	0.0705173	0.438635	0.650133	0.914652	0.651153	0.689102
ITGB2-AS1	Plasmablast	0.57525	-0.0239154	0.829757	0.325783	0.311976	0.880761	0.417178	0.478849	0.910923	0.707192	0.756881	0.785194	0.24518
UBE2V1	Plasmablast	0.575254	0.00386926	0.523742	0.507056	0.0963605	0.957444	0.541601	0.929493	0.656516	0.478718	0.231521	0.930354	0.940902
NDUFA8	Plasmablast	0.575334	0.00527028	0.0195456	0.301569	0.383313	0.548191	0.795354	0.667937	0.0795553	0.740431	0.211588	0.648494	0.120412
NARS	Plasmablast	0.575467	-0.00415896	0.304922	0.078056	0.39786	0.308315	0.667079	0.789516	0.692936	0.757452	0.496602	0.840239	0.0716315
AC092683.1	Plasmablast	0.575517	-0.0239052	0.0368261	0.654675	0.176688	0.599899	0.361974	0.698156	0.777175	0.416162	0.956036	0.957628	0.36118
ZCCHC11	Plasmablast	0.575537	-0.00649009	0.457705	0.571707	0.283796	0.282326	0.557641	0.696615	0.0800298	0.352548	0.512665	0.626611	0.219264
CGN	Plasmablast	0.575561	-0.0188375	0.0529193	0.562379	0.813368	0.082504	0.116404	0.137742	0.875059	0.0133885	0.122009	0.286959	0.376981
ITPKC	Plasmablast	0.575669	0.0097375	0.876684	0.742092	0.680298	0.722934	0.411788	0.632017	0.556218	0.759788	0.012552	0.673371	0.192828
SARM1	Plasmablast	0.575677	-0.0124649	0.562827	0.480603	0.525956	0.527908	0.655549	0.962179	0.237272	0.566283	0.0879409	0.884764	0.286996
BZW2	Plasmablast	0.575679	0.00599831	0.116731	0.0720557	0.241671	0.0309935	0.869521	0.286902	0.0686766	0.31829	0.109421	0.734888	0.158228
GIGYF2	Plasmablast	0.575689	-0.00439799	0.0533815	0.830854	0.150051	0.623666	0.211721	0.33224	0.150046	0.852724	0.147611	0.779405	0.318109
INTS5	Plasmablast	0.575816	-0.00572295	0.808249	0.772154	0.596371	0.626044	0.604159	0.41009	0.104473	0.764207	0.113947	0.529147	0.506572
CBR4	Plasmablast	0.5759	0.00618592	0.799371	0.0705531	0.572399	0.287844	0.653457	0.549958	0.816602	0.474654	0.735112	0.583449	0.175411
C19orf24	Plasmablast	0.575967	0.0074167	0.565317	0.396318	0.0422573	0.785639	0.819948	0.0482846	0.248725	0.70683	0.0484429	0.743528	0.149301
POC1B-AS1	Plasmablast	0.576033	-0.0170357	0.0480153	0.753054	0.404415	0.922632	0.985458	0.277436	0.518594	0.627969	0.904588	0.819656	0.115313
ATP6V0C	Plasmablast	0.576046	-0.00909758	0.681803	0.612538	0.722604	0.134153	0.917529	0.391619	0.701343	0.278753	0.70791	0.71026	0.998535
HLA-K	Plasmablast	0.576165	-0.0451431	0.545725	0.7675	0.405128	0.805507	0.757042	0.179526	0.899611	0.0359971	0.983103	0.786564	0.0845257
ARF6	Plasmablast	0.576179	-0.00427473	0.257335	0.718105	0.584356	0.731125	0.0856461	0.0284258	0.81361	0.0239515	0.759262	0.280596	0.842876
TPP2	Plasmablast	0.576227	-0.00551164	0.15509	0.255355	0.749645	0.714162	0.885328	0.540436	0.930266	0.587263	0.233031	0.291831	0.586614
ITGAL	Plasmablast	0.57635	-0.00588545	0.119813	0.977719	0.813472	0.380715	0.378285	0.524262	0.888591	0.569775	0.113497	0.521403	0.266116
ERGIC1	Plasmablast	0.576395	0.0101326	0.904922	0.339296	0.734023	0.244308	0.813089	0.616861	0.186835	0.453558	0.125539	0.521949	0.45906
EIF4G1	Plasmablast	0.576608	0.00569979	0.804505	0.760443	0.52847	0.335297	0.842317	0.718566	0.289815	0.485855	0.326954	0.295478	0.673448
TIMM22	Plasmablast	0.57661	0.00482681	0.0159838	0.0343869	0.0733723	0.581248	0.256816	0.279092	0.268814	0.791006	0.100006	0.696608	0.108331
SIK3	Plasmablast	0.576807	-0.00649542	0.881016	0.975599	0.865417	0.901221	0.417493	0.0108018	0.340185	0.0398848	0.19712	0.27414	0.0879369
AC008014.1	Plasmablast	0.576878	0.0107928	0.459008	0.844053	0.0644907	0.619355	0.20841	0.29258	0.179538	0.866684	0.981276	0.633542	0.503448
IDS	Plasmablast	0.576884	-0.00551005	0.000267822	0.235618	0.0396056	0.0982958	0.228662	0.757459	0.559379	0.25371	0.641427	0.737109	0.0744216
PREP	Plasmablast	0.576912	-0.00519816	0.274273	0.803773	0.176663	0.227164	0.517534	0.296122	0.551019	0.789768	0.0393615	0.435219	0.725445
TMEM243	Plasmablast	0.577018	-0.00534477	0.712944	0.940895	0.270995	0.347486	0.594172	0.285196	0.38285	0.535173	0.577738	0.578081	0.598423
U2AF2	Plasmablast	0.577069	0.0103311	0.401911	0.650679	0.0560101	0.730615	0.323007	0.343662	0.827343	0.146778	0.135296	0.0345156	0.604482
TRIM8	Plasmablast	0.577213	0.00534609	0.571826	0.0212152	0.104545	0.0327036	0.868223	0.475297	0.809923	0.355006	0.363261	0.540733	0.973789
BRD1	Plasmablast	0.577228	0.00660405	0.408379	0.274191	0.715461	0.227266	0.617831	0.539857	0.587876	0.887731	0.20135	0.291682	0.0268879
MRPS16	Plasmablast	0.577263	0.0045778	0.883463	0.722276	0.225387	0.105834	0.5761	0.604312	0.0145536	0.493125	0.543598	0.894421	0.227305
SEMA4F	Plasmablast	0.577316	-0.0154862	0.032554	0.968946	0.794946	0.298316	0.222863	0.301816	0.195367	0.469336	0.996009	0.982846	0.0973868
ELP1	Plasmablast	0.577393	0.00652941	0.235927	0.974088	0.25358	0.00289858	0.274117	0.2815	0.244727	0.212458	0.535914	0.135761	0.499792
TRMT1	Plasmablast	0.57752	0.00623885	0.424815	0.904124	0.790069	0.373635	0.87143	0.322315	0.978303	0.226392	0.516997	0.139529	0.381844
PPP1CC	Plasmablast	0.577592	-0.0039994	0.313394	0.406937	0.577184	0.929958	0.398304	0.0449645	0.162904	0.166369	0.497538	0.655488	0.633446
KDM1A	Plasmablast	0.577809	0.00471225	0.992109	0.305107	0.249667	0.368507	0.0839346	0.960441	0.117316	0.610921	0.905567	0.683273	0.988958
C4orf46	Plasmablast	0.577901	-0.00928843	0.462848	0.401568	0.107849	0.932171	0.771762	0.628841	0.0250213	0.220166	0.420077	0.610125	0.777175
BCL7B	Plasmablast	0.578007	0.00446572	0.315009	0.815101	0.278959	0.208926	0.411138	0.185759	0.0450753	0.0459672	0.126924	0.835145	0.153155
PDCL	Plasmablast	0.578166	0.00566896	0.933435	0.342191	0.532081	0.509059	0.694631	0.603736	0.522463	0.224387	0.682884	0.870952	0.449736
TUBB4B	Plasmablast	0.57832	-0.00808859	0.803323	0.892982	0.346189	0.802278	0.827768	0.22692	0.000420818	0.616741	0.0447778	0.412979	0.253635
NUP93	Plasmablast	0.578343	0.00709754	0.395895	0.931047	0.662611	0.567871	0.471097	0.497778	0.0884771	0.956686	0.768121	0.754334	0.552135
FAIM	Plasmablast	0.578358	0.00891013	0.492397	0.601501	0.985519	0.816987	0.573714	0.269927	0.486625	0.489341	0.693775	0.673687	0.45775
ZDHHC18	Plasmablast	0.578462	0.00854743	0.986737	0.857763	0.335555	0.387461	0.664311	0.660988	0.860366	0.108935	0.108324	0.844807	0.317977
CDCA7	Plasmablast	0.578586	-0.0269928	0.932866	0.609455	0.976435	0.730836	0.83646	0.698364	0.044052	0.223435	0.827882	0.933991	0.162552
SYNRG	Plasmablast	0.578605	-0.00615489	0.289254	0.478665	0.342231	0.614289	0.936749	0.810995	0.535821	0.2359	0.217787	0.372112	0.139496
ARL2BP	Plasmablast	0.578682	0.00594388	0.355324	0.676014	0.582485	0.203131	0.890437	0.0552818	0.981355	0.616607	0.908106	0.555269	0.404965
OTUD6B-AS1	Plasmablast	0.578684	0.00636902	0.503382	0.418164	0.501984	0.906933	0.662329	0.779425	0.469602	0.231148	0.738902	0.607978	0.913877
TAF15	Plasmablast	0.578713	-0.0122276	0.664131	0.168584	0.100306	0.200061	0.643329	0.697379	0.72896	0.734976	0.550056	0.649198	0.944269
LCOR	Plasmablast	0.578813	-0.00697516	0.399414	0.756715	0.00979074	0.274952	0.168442	0.981618	0.831793	0.242965	0.538994	0.9813	0.541725
POLE4	Plasmablast	0.578843	0.00705414	0.508505	0.333558	0.00543081	0.635428	0.825232	0.71042	0.00203155	0.906542	0.0120832	0.808586	0.0629274
KIF1C	Plasmablast	0.578859	-0.00928108	0.425042	0.194952	0.106686	0.943736	0.309898	0.405257	0.352158	0.232121	0.00809586	0.373934	0.922067
ZNF784	Plasmablast	0.578933	-0.0150177	0.592474	0.636107	0.657825	0.322909	0.330826	0.593525	0.555719	0.526103	0.180972	0.287254	0.436235
LRSAM1	Plasmablast	0.579088	-0.00591358	0.519843	0.685897	0.737585	0.936497	0.408504	0.443617	0.842775	0.421771	0.246568	0.608835	0.47451
RNF207	Plasmablast	0.579201	0.0228374	0.0613194	0.79109	0.95428	0.0812439	0.328752	0.816652	0.927411	0.457253	0.371039	0.743368	0.363085
SEC13	Plasmablast	0.579298	0.00469041	0.0674804	0.313623	0.756887	0.738555	0.602757	0.12937	0.569434	0.629294	0.30731	0.814612	0.0945765
TECR	Plasmablast	0.579305	0.00544471	0.107317	0.856657	0.474905	0.727516	0.226566	0.472853	0.766571	0.349186	0.194024	0.973202	0.0447336
TPD52	Plasmablast	0.579308	0.00483118	0.754518	0.891799	0.59356	0.930097	0.223718	0.808401	0.135205	0.271799	0.851104	0.314542	0.332844
TMEM44	Plasmablast	0.579347	0.019187	0.351463	0.738516	0.582243	0.994685	0.795662	0.176322	0.124945	0.438382	0.126658	0.846356	0.441501
NDE1	Plasmablast	0.579442	0.00624996	0.984066	0.85014	0.64502	0.460636	0.246365	0.808194	0.952646	0.145307	0.99526	0.406573	0.883995
ANK3	Plasmablast	0.579739	0.0278738	0.662802	0.713678	0.98483	0.0368271	0.663927	0.319005	0.737247	0.150406	0.3866	0.540376	0.0940015
ALOX12-AS1	Plasmablast	0.579763	0.00944539	0.872086	0.826527	0.955362	0.796984	0.956819	0.525804	0.184797	0.90028	0.986482	0.484371	0.731411
LRRN2	Plasmablast	0.579899	0.0161877	0.270411	0.52488	0.947156	0.477054	0.986581	0.312325	0.529869	0.0842119	0.334943	0.823217	0.595569
CMTR2	Plasmablast	0.580044	-0.00663999	0.236676	0.998441	0.904954	0.422694	0.612597	0.502525	0.776024	0.578593	0.107999	0.743308	0.555863
MAGT1	Plasmablast	0.580265	0.00443342	0.328349	0.933688	0.83658	0.207124	0.191263	0.12412	0.380071	0.199276	0.779413	0.107543	0.796716
DHX57	Plasmablast	0.580301	-0.00930921	0.875131	0.485732	0.176245	0.281929	0.571438	0.438978	0.891762	0.409461	0.105088	0.500109	0.283099
P2RX4	Plasmablast	0.580341	0.00572927	0.482306	0.782911	0.768659	0.507865	0.145085	0.280653	0.0961953	0.496014	0.971935	0.953374	0.238588
TMEM9B-AS1	Plasmablast	0.580377	0.023494	0.431888	0.863596	0.904175	0.760359	0.893566	0.349851	0.38735	0.4338	0.165513	0.766199	0.448944
PAPOLA	Plasmablast	0.580566	0.00454436	0.994267	0.110879	0.905312	0.932378	0.0721078	0.524842	0.775773	0.831837	0.631754	0.0637989	0.620596
IGHV3OR16-7	Plasmablast	0.580591	0.0329721	0.475627	0.467826	0.188465	0.522819	0.687694	0.0289409	0.189579	0.0114099	0.662528	0.082906	0.839907
ACTR1A	Plasmablast	0.580642	0.0041309	0.149137	0.986775	0.748977	0.557374	0.280766	0.61537	0.306829	0.384076	0.747234	0.469007	0.902278
SNRPC	Plasmablast	0.580721	-0.00522679	0.697306	0.0827602	0.141015	0.558912	0.365826	0.222534	0.0176597	0.97172	0.17132	0.768444	0.0656503
GAS5	Plasmablast	0.580735	-0.00623253	0.927822	0.332684	0.861238	0.559802	0.90107	0.0728038	0.661154	0.0388024	0.685511	0.588007	0.777559
SPAG5-AS1	Plasmablast	0.580803	-0.0129923	0.914653	0.0728821	0.166719	0.034516	0.924374	0.656909	0.812925	0.330966	0.412768	0.911697	0.345313
RNASEH2B	Plasmablast	0.58087	0.00528787	0.0386139	0.467555	0.232722	0.69993	0.343186	0.672732	0.0914167	0.470127	0.624382	0.491247	0.131041
ATIC	Plasmablast	0.580889	0.00535358	0.210531	0.0896542	0.129209	0.147603	0.217899	0.109784	0.013251	0.675714	0.693942	0.494979	0.237658
SEC63	Plasmablast	0.581078	0.00440872	0.323651	0.389238	0.408557	0.699474	0.739674	0.77335	0.861358	0.922797	0.324556	0.411991	0.45431
TOMM40L	Plasmablast	0.581405	0.00847586	0.110565	0.87202	0.692257	0.471192	0.856126	0.965281	0.129941	0.872978	0.280446	0.290129	0.0404347
SRBD1	Plasmablast	0.5816	-0.00557945	0.569416	0.367239	0.674843	0.718656	0.0559026	0.998413	0.241074	0.653849	0.681979	0.0699998	0.21309
DHRS4L2	Plasmablast	0.581773	-0.00915173	0.515588	0.907919	0.108962	0.676115	0.466834	0.971597	0.322242	0.168696	0.162818	0.130754	0.553376
TRMO	Plasmablast	0.581792	0.00639103	0.101644	0.305273	0.387916	0.60901	0.931499	0.364844	0.730319	0.611361	0.912982	0.883857	0.795698
AC009690.2	Plasmablast	0.581848	-0.00906337	0.563858	0.662947	0.0212517	0.468152	0.989192	0.582295	0.29316	0.804417	0.580285	0.919792	0.710088
IQSEC1	Plasmablast	0.581918	-0.00665516	0.68577	0.059463	0.100558	0.177166	0.24854	0.247729	0.476702	0.240198	0.837018	0.99578	0.0202856
AC247036.6	Plasmablast	0.582094	-0.103757	0.55285	0.279724	0.673947	0.74504	0.927293	0.471591	0.329532	0.360525	0.378871	0.335779	0.743993
STAG3L4	Plasmablast	0.582297	0.00729716	0.967063	0.678644	0.955979	0.444741	0.452182	0.541533	0.811705	0.0619261	0.13319	0.277652	0.997853
ZNF630	Plasmablast	0.582299	-0.0156555	0.271307	0.974084	0.150185	0.563179	0.275299	0.360148	0.592817	0.900665	0.703646	0.0727973	0.847732
SH3GL1	Plasmablast	0.582319	0.00741269	0.37647	0.0825368	0.703951	0.633435	0.748566	0.679537	0.995108	0.13639	0.317773	0.589333	0.895998
DNAAF5	Plasmablast	0.582601	0.00727308	0.469774	0.0206742	0.0341603	0.693902	0.440265	0.338805	0.0700412	0.0391661	0.74602	0.639016	0.279386
ZNF8	Plasmablast	0.58301	0.0103026	0.75809	0.350687	0.080903	0.0169476	0.422322	0.678358	0.725851	0.393281	0.651727	0.563855	0.376468
ZNF623	Plasmablast	0.583033	-0.00908917	0.00857706	0.382795	0.562639	0.700197	0.0502034	0.641918	0.0279222	0.562988	0.337704	0.949335	0.859529
GPALPP1	Plasmablast	0.583084	0.00603347	0.996796	0.753345	0.982851	0.762301	0.105722	0.836798	0.845442	0.372426	0.724304	0.936454	0.838269
PLGRKT	Plasmablast	0.583158	-0.00813233	0.18788	0.249682	0.313977	0.904359	0.00831176	0.765583	0.579678	0.869634	0.0317539	0.827501	0.271961
NOSIP	Plasmablast	0.583384	-0.00542368	0.91393	0.70225	0.153991	0.839159	0.0805549	0.448314	0.35783	0.1942	0.0288908	0.89052	0.448787
MRPS21	Plasmablast	0.583983	0.00476938	0.338557	0.879201	0.439279	0.987863	0.991526	0.155531	0.0836281	0.834653	0.0339856	0.150936	0.137482
BNIP3	Plasmablast	0.584014	0.00920635	0.836235	0.775057	0.237471	0.145503	0.859568	0.433589	0.325557	0.472938	0.57417	0.0538674	0.0514264
PHRF1	Plasmablast	0.58417	-0.00738817	0.171707	0.460665	0.938063	0.795522	0.844125	0.426399	0.322542	0.275233	0.53472	0.45978	0.187922
NFKB2	Plasmablast	0.584185	0.00770903	0.878824	0.376972	0.133494	0.230773	0.309613	0.584711	0.535624	0.650805	0.194177	0.981436	0.271128
ATP10D	Plasmablast	0.58423	-0.00768815	0.00602369	0.720926	0.334651	0.151166	0.415559	0.754306	0.0172213	0.310647	0.373907	0.301428	0.530963
ABCA7	Plasmablast	0.584316	-0.00939307	0.415935	0.214627	0.364302	0.621825	0.13763	0.110123	0.522774	0.406175	0.184514	0.546255	0.00387352
CDADC1	Plasmablast	0.584372	0.00822162	0.619219	0.455952	0.810544	0.0599452	0.742287	0.769591	0.523202	0.853935	0.0537193	0.965883	0.179322
CXCL16	Plasmablast	0.584835	0.0231658	0.746778	0.651422	0.4149	0.443674	0.486991	0.201116	0.268344	0.734692	0.0198584	0.18375	0.889653
METTL2A	Plasmablast	0.584863	-0.00521981	0.306209	0.0199289	0.172413	0.939849	0.349802	0.980181	0.438951	0.992672	0.762865	0.939692	0.213468
SNORD3A	Plasmablast	0.58487	-0.0487043	0.0407379	0.552979	0.659567	0.823627	0.345332	0.580251	0.79987	0.161974	0.4843	0.496287	0.0621716
ATP5F1	Plasmablast	0.584909	0.00496809	0.243846	0.924037	0.516709	0.710169	0.922252	0.686626	0.203687	0.610065	0.279804	0.951741	0.148451
QTRT1	Plasmablast	0.584998	0.00589027	0.650472	0.707557	0.683513	0.489855	0.535896	0.638195	0.409572	0.785738	0.976789	0.752252	0.733774
MICA	Plasmablast	0.585111	-0.0153365	0.264683	0.48282	0.186531	0.777233	0.933335	0.106488	0.150424	0.410334	0.476088	0.0623941	0.0909777
TNFRSF10D	Plasmablast	0.585204	0.0251917	0.945656	0.499212	0.768517	0.742701	0.71031	0.154592	0.16511	0.583641	0.36337	0.238423	0.83059
MIDN	Plasmablast	0.585369	-0.0142927	0.0142614	0.163444	0.596755	0.651993	0.633809	0.384821	0.545546	0.143146	0.934116	0.233564	0.419027
STXBP6	Plasmablast	0.585407	0.0332738	0.113473	0.297538	0.53216	0.0552896	0.900612	0.0236306	0.79157	0.965698	0.38065	0.0334808	0.0110363
DENND1C	Plasmablast	0.58551	0.00508949	0.615941	0.781289	0.445664	0.915758	0.112785	0.730838	0.535499	0.866994	0.0392575	0.938418	0.96331
UBE2Q1	Plasmablast	0.585695	-0.00753003	0.192891	0.559348	0.942743	0.471585	0.239932	0.552936	0.630847	0.208616	0.0286332	0.932244	0.719975
ANKLE2	Plasmablast	0.585712	-0.00487847	0.620083	0.739002	0.129932	0.418631	0.627089	0.619708	0.184668	0.750305	0.550689	0.54989	0.0395066
FKBP3	Plasmablast	0.58583	-0.00517147	0.197215	0.40583	0.854804	0.86096	0.519273	0.527959	0.234214	0.385144	0.201874	0.454703	0.0264713
GTPBP2	Plasmablast	0.586127	0.00835482	0.901222	0.605161	0.621987	0.420959	0.737258	0.865454	0.72809	0.922859	0.150268	0.229827	0.972796
RBM23	Plasmablast	0.586314	0.00399213	0.179408	0.651109	0.624143	0.508516	0.371602	0.918139	0.672334	0.473341	0.403375	0.912846	0.964743
TBC1D10B	Plasmablast	0.586639	-0.00714282	0.928822	0.554585	0.477895	0.252442	0.606944	0.571645	0.329815	0.932051	0.267702	0.228127	0.42738
LYRM2	Plasmablast	0.586758	0.00503127	0.318048	0.715368	0.942417	0.418101	0.350773	0.697592	0.00532706	0.962765	0.0254838	0.737591	0.0491658
HLA-DQB2	Plasmablast	0.586922	0.0384286	0.14429	0.49709	0.965429	0.0501958	0.46536	0.635555	0.617713	0.191403	0.80648	0.336659	0.630996
YIPF6	Plasmablast	0.586924	-0.00489221	0.395577	0.1725	0.71859	0.681516	0.510773	0.478102	0.964832	0.115602	0.603161	0.346578	0.0353046
TEX2	Plasmablast	0.587062	0.0106857	0.484143	0.369543	0.208793	0.27456	0.379072	0.462296	0.681778	0.619227	0.848645	0.497222	0.728662
TNFRSF10B	Plasmablast	0.587063	-0.0166869	0.244143	0.866528	0.719753	0.78666	0.473367	0.444653	0.851503	0.463086	0.197684	0.609694	0.921525
TMEM41A	Plasmablast	0.587105	-0.00704974	0.419956	0.819668	0.128049	0.603543	0.455728	0.989174	0.570801	0.774847	0.760843	0.359002	0.197137
PI4KA	Plasmablast	0.587113	-0.00716791	0.152653	0.260076	0.0800014	0.145426	0.704996	0.105856	0.623825	0.230333	0.27967	0.730186	0.00734005
SMU1	Plasmablast	0.587128	-0.00587492	0.290555	0.0317354	0.371214	0.592832	0.843355	0.2676	0.313581	0.92772	0.394101	0.395302	0.886735
ATAT1	Plasmablast	0.587183	0.0131157	0.553379	0.771528	0.901213	0.832295	0.665993	0.303609	0.349775	0.328417	0.265479	0.951461	0.907312
XPO4	Plasmablast	0.587226	-0.0075374	0.765883	0.877934	0.0801223	0.757551	0.428762	0.683687	0.603352	0.507633	0.821258	0.734958	0.805221
EMC9	Plasmablast	0.587267	-0.0128294	0.717396	0.676555	0.881808	0.251299	0.478536	0.723017	0.407521	0.118168	0.304403	0.721543	0.0881253
FAM189B	Plasmablast	0.587505	0.0216235	0.53642	0.181127	0.83002	0.889999	0.45462	0.633706	0.745456	0.370043	0.913951	0.984035	0.748293
C14orf159	Plasmablast	0.587938	-0.00438657	0.699957	0.608556	0.732816	0.234721	0.235779	0.311993	0.142245	0.816133	0.312867	0.552818	0.858252
PM20D2	Plasmablast	0.588044	0.00974866	0.213464	0.109541	0.949434	0.0114651	0.323705	0.7602	0.0718168	0.107693	0.718133	0.00779874	0.261556
UBR3	Plasmablast	0.588269	-0.00806036	0.0421786	0.608448	0.156406	0.44665	0.335898	0.495481	0.92584	0.857279	0.208619	0.888129	0.0347873
CYB561D2	Plasmablast	0.588321	0.00519101	0.0664277	0.823385	0.624939	0.988789	0.266991	0.385617	0.0339142	0.454384	0.413636	0.198973	0.748434
DLG1	Plasmablast	0.588547	0.00658559	0.035544	0.0299207	0.586422	0.653189	0.861532	0.249939	0.561433	0.251616	0.0968343	0.969747	0.00297256
TPM3	Plasmablast	0.588655	0.00408598	0.888674	0.71184	0.94741	0.192215	0.473873	0.327786	0.0344169	0.593982	0.40237	0.650786	0.841276
TSPYL1	Plasmablast	0.588941	0.0138251	0.585306	0.433759	0.522336	0.48755	0.424861	0.143306	0.535297	0.214085	0.491682	0.640291	0.362537
ANO9	Plasmablast	0.588989	-0.0173589	0.315257	0.480917	0.752822	0.571054	0.155579	0.488331	0.922358	0.77751	0.215373	0.453968	0.234871
SMIM14	Plasmablast	0.589002	0.0113733	0.662406	0.828633	0.613967	0.998202	0.322544	0.638765	0.347887	0.0641067	0.242906	0.850773	0.633268
NCF4	Plasmablast	0.589058	-0.00646033	0.386513	0.0302593	0.403254	0.683466	0.350193	0.427636	0.245579	0.717045	0.890557	0.505937	0.0121139
LRRC20	Plasmablast	0.589185	-0.0115272	0.39974	0.85424	0.550331	0.256404	0.0529493	0.249437	0.187825	0.0193697	0.416715	0.883239	0.70185
KRT10	Plasmablast	0.589338	0.00637867	0.17047	0.869586	0.46362	0.519548	0.600205	0.422467	0.356091	0.468572	0.208871	0.0306408	0.0169059
AC022167.3	Plasmablast	0.589434	0.0147836	0.697033	0.14506	0.904235	0.223813	0.178297	0.0640555	0.728925	0.373949	0.508537	0.68573	0.737317
HRAS	Plasmablast	0.589589	-0.0072162	0.894962	0.354683	0.707537	0.57986	0.46654	0.237999	0.142283	0.926126	0.103848	0.39126	0.344536
PLP2	Plasmablast	0.589596	0.00598135	0.399661	0.656381	0.151897	0.66349	0.0318902	0.329541	0.737595	0.0184662	0.502801	0.674979	0.738766
POLR1D	Plasmablast	0.589679	0.00541322	0.754637	0.287129	0.700928	0.700561	0.0871728	0.46086	0.958802	0.665563	0.654165	0.458267	0.0495396
MRPL45P2	Plasmablast	0.589719	-0.0152898	0.498035	0.148883	0.0723004	0.331988	0.738527	0.275312	0.0390867	0.0669168	0.121345	0.404844	0.627968
SYNJ2	Plasmablast	0.589877	-0.0118624	0.946978	0.790958	0.311483	0.34785	0.396376	0.856774	0.02986	0.793486	0.408352	0.601786	0.770994
AL445524.1	Plasmablast	0.590073	-0.0152955	0.800199	0.941709	0.198203	0.357086	0.750059	0.692662	0.73579	0.906432	0.0437761	0.934445	0.128345
TBC1D31	Plasmablast	0.59011	0.0105448	0.117406	0.914928	0.637833	0.746225	0.137201	0.00932131	0.727191	0.190798	0.509653	0.329896	0.626839
GAB3	Plasmablast	0.590131	0.0181204	0.822089	0.594918	0.747257	0.776546	0.385934	0.853321	0.403751	0.0718806	0.562996	0.314749	0.292289
ARPC3	Plasmablast	0.590143	0.00372139	0.0322046	0.92395	0.450025	0.535115	0.827924	0.592981	0.222946	0.707222	0.252542	0.956097	0.0738942
ZFP64	Plasmablast	0.590232	0.00554368	0.0624272	0.155786	0.614884	0.426692	0.625926	0.841064	0.0548238	0.158149	0.0557161	0.453595	0.248761
C11orf65	Plasmablast	0.590263	-0.0203205	0.167396	0.269015	0.103915	0.191393	0.426028	0.187229	0.607406	0.835711	0.278094	0.00594553	0.770013
VEZF1	Plasmablast	0.590462	0.00672402	0.321822	0.315799	0.895428	0.975511	0.112415	0.187868	0.872482	0.0886812	0.74696	0.337691	0.991377
ADAT3	Plasmablast	0.590467	-0.0127726	0.868506	0.662914	0.204863	0.263066	0.29936	0.696863	0.0593419	0.67866	0.00965888	0.454377	0.716692
TLE4	Plasmablast	0.59084	0.00647194	0.47194	0.999089	0.19481	0.471229	0.92667	0.0853971	0.00844881	0.961517	0.836181	0.870281	0.0855
CEP95	Plasmablast	0.591153	-0.00591252	0.447148	0.266865	0.634567	0.260562	0.984081	0.771454	0.491659	0.543235	0.913204	0.396359	0.0628221
MAP2K1	Plasmablast	0.591225	0.00495176	0.12125	0.0929996	0.567121	0.305141	0.758803	0.300998	0.967985	0.602083	0.0600885	0.587538	0.247034
ZNF321P	Plasmablast	0.591416	-0.0161587	0.0818308	0.56304	0.234181	0.406949	0.74351	0.224123	0.18314	0.545708	0.347391	0.389747	0.601417
ATP6V0A1	Plasmablast	0.591538	-0.00611477	0.0839471	0.416798	0.300941	0.279318	0.065624	0.574318	0.742582	0.313222	0.295351	0.530078	0.120032
ATP2B4	Plasmablast	0.591674	0.010683	0.170133	0.45386	0.877492	0.321608	0.728972	0.292694	0.66631	0.327823	0.309606	0.702978	0.0448569
JADE2	Plasmablast	0.591706	-0.0109014	0.561588	0.261965	0.335569	0.59896	0.281416	0.667089	0.993888	0.722339	0.588416	0.602944	0.630427
FBXW5	Plasmablast	0.591808	0.00481775	0.775874	0.820217	0.0376359	0.440943	0.0860805	0.739238	0.34301	0.284493	0.964788	0.710056	0.0124557
UBC	Plasmablast	0.59183	-0.00624702	0.926787	0.0138484	0.682009	0.808074	0.613674	0.108752	0.0825865	0.454513	0.936869	0.820629	0.484266
NDUFB7	Plasmablast	0.591899	0.00616046	0.105074	0.792961	0.0576916	0.579421	0.567003	0.238936	0.245906	0.865695	0.0168029	0.785411	0.0532861
MPP5	Plasmablast	0.591991	-0.0087183	0.598163	0.84025	0.324994	0.408277	0.974169	0.75286	0.949577	0.224933	0.149911	0.169373	0.394043
CKAP2	Plasmablast	0.591995	-0.00757694	0.598663	0.603005	0.890172	0.492433	0.149931	0.607608	0.321195	0.844034	0.673408	0.240659	0.770519
44811	Plasmablast	0.592071	-0.00491959	0.604754	0.504014	0.420313	0.714544	0.890883	0.630909	0.389096	0.934889	0.794439	0.513699	0.836946
ARHGAP9	Plasmablast	0.592105	0.0063002	0.627164	0.465151	0.816038	0.424068	0.129703	0.2093	0.432094	0.222048	0.659884	0.642638	0.820585
SNX2	Plasmablast	0.592203	-0.00428175	0.663851	0.119877	0.966549	0.991117	0.938412	0.59653	0.818532	0.490807	0.960006	0.742198	0.278027
LXN	Plasmablast	0.59235	-0.0108141	0.609999	0.450542	0.952878	0.332309	0.64007	0.787401	0.0815756	0.95102	0.609074	0.662982	0.11328
DGKA	Plasmablast	0.592465	0.00801672	0.591097	0.724763	0.182558	0.697955	0.170336	0.402495	0.445168	0.594425	0.214379	0.645636	0.353755
IGLV2-23	Plasmablast	0.592473	-0.0188469	0.508025	0.342782	0.47028	0.10261	0.952311	0.0237312	0.0130971	0.861419	0.841647	0.118727	0.629057
DDX11	Plasmablast	0.592517	0.0089376	0.539977	0.885622	0.741999	0.0988698	0.0506896	0.867158	0.0726118	0.297697	0.792919	0.00589007	0.854629
CA13	Plasmablast	0.592642	-0.0148188	0.213405	0.59763	0.161226	0.0325373	0.982286	0.355408	0.0526161	0.400356	0.111088	0.891785	0.63662
ZC3H3	Plasmablast	0.592772	-0.0070271	0.281289	0.967701	0.643801	0.741382	0.31055	0.126025	0.665651	0.9837	0.103493	0.7907	0.0367672
NFXL1	Plasmablast	0.592827	-0.00528189	0.824663	0.841112	0.0613376	0.486483	0.549876	0.0649324	0.879785	0.342435	0.390159	0.785052	0.331493
PNKD	Plasmablast	0.592928	-0.00607064	0.796211	0.982444	0.199485	0.61547	0.799721	0.391354	0.0747032	0.216301	0.148394	0.84156	0.151997
EYA3	Plasmablast	0.593033	0.0101036	0.439209	0.0478543	0.868557	0.578467	0.593902	0.884061	0.822086	0.56641	0.678063	0.831167	0.315152
SAFB2	Plasmablast	0.593071	-0.0044324	0.856051	0.320009	0.901176	0.0363572	0.756953	0.990082	0.995009	0.618016	0.210005	0.65429	0.948323
TMEM161B-AS1	Plasmablast	0.593211	0.00858888	0.551378	0.421104	0.599578	0.496715	0.786397	0.382932	0.122599	0.672365	0.173534	0.679284	0.910598
ZNF451	Plasmablast	0.593245	-0.00588172	0.0496217	0.902951	0.0932346	0.975643	0.226959	0.26043	0.929838	0.180474	0.0762604	0.382267	1.41214e-05
AL034397.3	Plasmablast	0.593267	-0.0274165	0.308845	0.162392	0.20882	0.0667838	0.28222	0.0982325	0.599126	0.837915	0.710756	0.170104	0.478486
GSKIP	Plasmablast	0.593408	-0.00568042	0.354078	0.722571	0.773804	0.74616	0.424037	0.41874	0.864388	0.72659	0.828673	0.389588	0.887065
NFYA	Plasmablast	0.593559	-0.00625078	0.338847	0.997075	0.903439	0.297038	0.0352556	0.78558	0.336216	0.48093	0.21638	0.482081	0.299879
PKIG	Plasmablast	0.593571	-0.0153179	0.589345	0.110042	0.829275	0.492249	0.947481	0.0442868	0.138648	0.133528	0.157873	0.781297	0.551162
NFKBIB	Plasmablast	0.593596	0.00755631	0.796601	0.94721	0.0231149	0.576548	0.948456	0.391518	0.705548	0.18808	0.992399	0.769399	0.795116
FAM89B	Plasmablast	0.59369	0.00696495	0.420094	0.837684	0.686165	0.878173	0.423822	0.635178	0.228698	0.936376	0.698253	0.917664	0.819227
KRT8P12	Plasmablast	0.59385	0.0172403	0.213821	0.702656	0.807037	0.175485	0.234664	0.694109	0.822728	0.979462	0.288322	0.969871	0.104728
LINC00887	Plasmablast	0.5939	-0.0136475	0.424826	0.742448	0.721258	0.00943066	0.647171	0.248528	0.303702	0.963252	0.58222	0.169328	0.755688
CBX3	Plasmablast	0.593969	0.0068224	0.353711	0.940215	0.148094	0.972514	0.917751	0.0540709	0.09459	0.120291	0.324746	0.654154	0.464642
PANK4	Plasmablast	0.594015	0.00515862	0.114568	0.504384	0.29001	0.33855	0.231717	0.814983	0.740972	0.165194	0.911939	0.0730664	0.192029
ITGA4	Plasmablast	0.594296	0.00756164	0.430157	0.114216	0.452139	0.87986	0.483047	0.489668	0.62478	0.0652623	0.521963	0.847799	0.0227671
PIK3C2A	Plasmablast	0.59451	0.00816308	0.230183	0.184058	0.598771	0.962378	0.263458	0.647956	0.318521	0.109623	0.226511	0.933853	0.0320821
CMTM7	Plasmablast	0.594761	0.0120808	0.42747	0.014246	0.0177527	0.508877	0.310149	0.130105	0.00745877	0.779095	0.202445	0.119635	0.503371
CASP2	Plasmablast	0.594784	-0.00709338	0.304008	0.455005	0.331221	0.46141	0.98108	0.433434	0.330478	0.59362	0.171475	0.734889	0.18179
IGKV6-21	Plasmablast	0.595146	-0.0367548	0.0429842	0.252409	0.995523	0.0603979	0.380711	0.126281	0.846005	0.887671	0.957978	0.121949	0.577949
ESS2	Plasmablast	0.595229	0.00692908	0.578203	0.549332	0.180708	0.390275	0.692047	0.232439	0.0196425	0.902348	0.0293963	0.472348	0.960125
MTFR2	Plasmablast	0.595315	-0.0213014	0.204775	0.412381	0.679773	0.451108	0.545621	0.98865	0.00143379	0.539915	0.0892323	0.357407	0.272589
TMX3	Plasmablast	0.595346	-0.0056539	0.139769	0.554895	0.119533	0.673912	0.0947946	0.295114	0.308037	0.882509	0.361706	0.165798	0.947925
METTL17	Plasmablast	0.595403	-0.0041448	0.36357	0.485366	0.789408	0.572566	0.261315	0.793467	0.69458	0.0891625	0.537539	0.217408	0.851943
IMPAD1	Plasmablast	0.595425	-0.00547928	0.465283	0.835024	0.282098	0.409045	0.580382	0.4497	0.417228	0.213362	0.192404	0.483789	0.859581
TNRC6C-AS1	Plasmablast	0.595482	0.0123383	0.229924	0.497096	0.633806	0.505445	0.746014	0.994927	0.72506	0.691892	0.102803	0.280832	0.0122059
ALDH5A1	Plasmablast	0.595488	-0.00826619	0.459856	0.50778	0.0657178	0.569281	0.312039	0.247832	0.668112	0.987319	0.197831	0.82248	0.371119
TRMT12	Plasmablast	0.595568	0.0131709	0.656047	0.579059	0.723067	0.147093	0.91895	0.144778	0.955527	0.448847	0.635609	0.6798	0.485817
L2HGDH	Plasmablast	0.595652	0.0112475	0.496596	0.222771	0.246953	0.168281	0.747389	0.288198	0.0199551	0.657922	0.120211	0.477529	0.107655
MROH8	Plasmablast	0.59579	-0.00988457	0.658843	0.0577431	0.752815	0.972075	0.390259	0.2383	0.764	0.236566	0.418772	0.493063	0.957214
TMC8	Plasmablast	0.595794	0.006871	0.272254	0.0358648	0.678495	0.919356	0.956522	0.555625	0.454946	0.597451	0.319295	0.956947	0.0589235
MYBL2	Plasmablast	0.595985	-0.0121558	0.251857	0.62949	0.522468	0.721657	0.178076	0.665764	0.12052	0.520736	0.231058	0.688515	0.0469902
PYM1	Plasmablast	0.596024	0.0049349	0.736236	0.779993	0.039832	0.935415	0.634096	0.510761	0.233633	0.62631	0.0348878	0.124788	0.465481
LAMTOR3	Plasmablast	0.596181	-0.0057285	0.399057	0.306479	0.678349	0.528324	0.0340568	0.514567	0.655677	0.488522	0.826954	0.889978	0.756606
MAT2A	Plasmablast	0.596182	0.00539517	0.748764	0.293146	0.489878	0.0398701	0.0447065	0.833267	0.0987101	0.663502	0.0438992	0.587021	0.56402
ADO	Plasmablast	0.596246	0.016017	0.380048	0.161454	0.314216	0.297713	0.124658	0.806111	0.749934	0.804883	0.0414658	0.22373	0.351144
HLA-DMA	Plasmablast	0.596282	-0.008374	0.366637	0.328725	0.887639	0.926087	0.842653	0.828568	0.400696	0.16178	0.620151	0.928921	0.630301
C20orf194	Plasmablast	0.59657	0.0286238	0.742067	0.238398	0.622435	0.484742	0.156199	0.52329	0.73072	0.646333	0.388766	0.797336	0.861027
TMEM225B	Plasmablast	0.596601	-0.016413	0.384206	0.101976	0.722005	0.376454	0.666904	0.785144	0.654807	0.0863682	0.442007	0.634459	0.333043
ARHGAP18	Plasmablast	0.596848	0.0065017	0.0227341	0.808447	0.575764	0.586104	0.949555	0.87268	0.865874	0.887397	0.855599	0.906016	0.870693
HK1	Plasmablast	0.596885	-0.00530589	0.147985	0.993398	0.565384	0.501088	0.893197	0.656377	0.555482	0.703192	0.427055	0.689622	0.448119
TMEM214	Plasmablast	0.596937	0.00470393	0.468369	0.840205	0.704609	0.259046	0.911197	0.321393	0.833767	0.934311	0.168698	0.983359	0.825853
YTHDF2	Plasmablast	0.59694	-0.00321465	0.338835	0.0308128	0.789575	0.856092	0.66819	0.65259	0.43832	0.772736	0.727227	0.63534	0.507089
SPTY2D1	Plasmablast	0.596955	-0.00698322	0.269554	0.616247	0.580791	0.796823	0.36486	0.890389	0.726807	0.198949	0.900829	0.977492	0.678704
ZNF624	Plasmablast	0.597075	-0.0143672	0.135374	0.805269	0.949875	0.344411	0.0362483	0.448149	0.594493	0.681273	0.233603	0.8127	0.766087
PPP1R3E	Plasmablast	0.597079	-0.0109339	0.479595	0.836385	0.987893	0.159522	0.57394	0.0245498	0.905748	0.352533	0.591712	0.62379	0.197503
UMODL1	Plasmablast	0.597134	0.01862	0.267145	0.315813	0.194491	0.294585	0.579272	0.840645	0.309924	0.958838	0.0839077	0.108595	0.445942
SMYD3	Plasmablast	0.597285	0.00579318	0.891353	0.856297	0.758145	0.163436	0.858887	0.449938	0.946548	0.566899	0.373739	0.658589	0.878532
BAG1	Plasmablast	0.59739	-0.00447687	0.451083	0.397162	0.218455	0.470276	0.517378	0.534769	0.957392	0.386276	0.088034	0.704475	0.397857
GPR35	Plasmablast	0.597423	-0.0223743	0.131111	0.83082	0.92964	0.705341	0.430486	0.0762164	0.793264	0.803146	0.26277	0.650248	0.764735
UQCRQ	Plasmablast	0.597555	0.00660784	0.695645	0.435648	0.112028	0.384561	0.983787	0.131462	0.238586	0.819942	0.0384359	0.515051	0.0706436
FAM160A2	Plasmablast	0.597697	-0.00748558	0.393137	0.615829	0.186496	0.619852	0.234613	0.690008	0.600208	0.169108	0.0560476	0.824591	0.456848
PARP4	Plasmablast	0.597751	0.00693849	0.0869911	0.251681	0.839665	0.483424	0.525527	0.973614	0.788776	0.727088	0.443561	0.987907	0.0224615
SLC4A11	Plasmablast	0.597834	0.0159498	0.565027	0.263561	0.0712815	0.598241	0.668846	0.881623	0.0681871	0.95132	0.221802	0.718609	0.407114
SLC26A6	Plasmablast	0.597835	-0.00604588	0.867037	0.677317	0.531677	0.751828	0.119377	0.539612	0.908407	0.0456477	0.73113	0.276152	0.605628
ZSCAN31	Plasmablast	0.597848	0.0187022	0.13559	0.291891	0.452795	0.86558	0.839696	0.412437	0.121792	0.503354	0.956648	0.420052	0.398623
UFL1	Plasmablast	0.597862	-0.00390883	0.552846	0.755823	0.402335	0.1041	0.523485	0.706257	0.0461535	0.943814	0.440411	0.874953	0.832628
CCAR1	Plasmablast	0.597948	-0.00324988	0.83539	0.994056	0.541938	0.408344	0.573363	0.32025	0.789245	0.0787338	0.627483	0.311841	0.92547
USP12	Plasmablast	0.598028	0.0072259	0.141894	0.726149	0.802186	0.433694	0.0235247	0.825001	0.352788	0.366379	0.622306	0.702569	0.100325
CBFB	Plasmablast	0.598145	0.00491915	0.00960251	0.0426949	0.994803	0.496574	0.334727	0.676719	0.217824	0.102017	0.620038	0.496448	0.0496302
RECQL	Plasmablast	0.598164	-0.00486227	0.954165	0.645212	0.694251	0.350616	0.0664016	0.207145	0.142645	0.0320987	0.490667	0.219935	0.697086
ZNF786	Plasmablast	0.59825	0.00692863	0.251942	0.123957	0.487503	0.501972	0.894847	0.376492	0.307905	0.366289	0.540624	0.514171	0.209167
KLHL22	Plasmablast	0.598328	-0.00813889	0.912988	0.521953	0.911636	0.919912	0.532296	0.87846	0.7972	0.12733	0.261637	0.621112	0.827324
FAM168A	Plasmablast	0.598445	0.01514	0.374011	0.386907	0.536132	0.700606	0.34039	0.632108	0.26927	0.706034	0.859703	0.503065	0.936721
UGP2	Plasmablast	0.598447	-0.00458288	0.503996	0.986376	0.334488	0.955381	0.871808	0.692963	0.198344	0.497215	0.593922	0.939097	0.346653
TBC1D25	Plasmablast	0.598515	0.00516026	0.232834	0.0817072	0.785316	0.552084	0.991563	0.913505	0.423813	0.394901	0.00524678	0.122122	0.316195
CYTH1	Plasmablast	0.598611	0.00475466	0.0159743	0.0593502	0.820299	0.705001	0.499159	0.9019	0.401571	0.989207	0.36101	0.361908	0.0159129
N4BP2L1	Plasmablast	0.598644	0.00652039	0.534916	0.905604	0.910272	0.798682	0.272936	0.374374	0.113255	0.728421	0.49148	0.149016	0.0492646
LRRC47	Plasmablast	0.598662	0.00429028	0.338278	0.304929	0.140431	0.160662	0.840706	0.473905	0.825608	0.692905	0.111597	0.286008	0.81961
NDUFAF5	Plasmablast	0.598753	-0.00739143	0.998435	0.776243	0.228285	0.472344	0.498196	0.584428	0.92035	0.563673	0.291479	0.586366	0.229077
AC107959.1	Plasmablast	0.598775	0.00941033	0.308001	0.398085	0.407115	0.318315	0.291332	0.917862	0.100779	0.771776	0.789802	0.0529211	0.731206
FBXO9	Plasmablast	0.5988	0.00375709	0.677905	0.519347	0.46966	0.221375	0.355245	0.378496	0.53347	0.859782	0.688916	0.824421	0.75673
AC018682.1	Plasmablast	0.598806	0.0131439	0.359318	0.9125	0.500398	0.896789	0.668233	0.687129	0.640158	0.227253	0.531217	0.774249	0.503515
MED18	Plasmablast	0.598886	-0.00660153	0.366189	0.645807	0.524356	0.173324	0.938213	0.85581	0.351321	0.100538	0.915304	0.616528	0.768277
ZNF160	Plasmablast	0.598978	-0.0086456	0.711704	0.592789	0.0406886	0.424621	0.867262	0.736928	0.877672	0.969628	0.269896	0.622273	0.0259143
PCYT1A	Plasmablast	0.599128	0.00487702	0.225034	0.162738	0.215903	0.225888	0.115744	0.299189	0.278866	0.318709	0.458947	0.647585	0.911673
AC244205.2	Plasmablast	0.59917	-0.0158659	0.0842528	0.231128	0.257732	0.918459	0.0143812	0.267245	0.0049332	0.17949	0.809867	0.687677	0.318094
AF127936.1	Plasmablast	0.599238	0.0105352	0.760735	0.566819	0.429737	0.423402	0.674997	0.359114	0.113519	0.721426	0.351408	0.939594	0.669878
WBP2	Plasmablast	0.599267	-0.00453008	0.512321	0.515551	0.382889	0.337388	0.259552	0.0785516	0.576407	0.0758919	0.271763	0.890012	0.544101
STK11IP	Plasmablast	0.599294	0.00721025	0.772	0.0712962	0.272928	0.730595	0.717366	0.457733	0.992626	0.851078	0.386205	0.806054	0.186447
KNSTRN	Plasmablast	0.59939	-0.00777055	0.827678	0.473628	0.1747	0.8387	0.135886	0.224407	0.121721	0.181193	0.065699	0.429532	0.0777034
ENPP6	Plasmablast	0.599394	-0.0147227	0.143893	0.477324	0.159044	0.484764	0.0076217	0.0947743	0.51923	0.955798	0.0193355	0.930114	0.690981
ZBTB1	Plasmablast	0.599588	-0.00591084	0.0633223	0.33549	0.486896	0.573282	0.596541	0.97776	0.0664935	0.0455875	0.036949	0.143693	0.60323
TROAP	Plasmablast	0.599801	-0.0155042	0.933146	0.43982	0.149644	0.257482	0.920743	0.93948	0.0151348	0.451816	0.0150705	0.901997	0.441091
PSMD11	Plasmablast	0.599847	-0.00440704	0.102381	0.0493756	0.324538	0.967542	0.837532	0.748074	0.075538	0.687248	0.0923969	0.46971	0.181495
SLC11A2	Plasmablast	0.599914	0.00575058	0.306124	0.194826	0.0887911	0.0581791	0.0243488	0.483493	0.986606	0.519612	0.629809	0.945491	0.669128
ZNF155	Plasmablast	0.599924	-0.0140305	0.417305	0.472884	0.213232	0.155391	0.555011	0.356981	0.516291	0.573345	0.215478	0.434401	0.114591
FADD	Plasmablast	0.600192	-0.00630719	0.521582	0.267059	0.998084	0.0798228	0.168711	0.844598	0.535717	0.398525	0.895774	0.826166	0.813836
RRNAD1	Plasmablast	0.600449	-0.00742511	0.61276	0.305977	0.806835	0.905811	0.883005	0.0416804	0.339683	0.734076	0.56722	0.599447	0.0135946
NUP133	Plasmablast	0.600618	0.00533468	0.964301	0.940654	0.958773	0.346428	0.164685	0.465092	0.224162	0.523201	0.73104	0.87362	0.480833
ZNF616	Plasmablast	0.600675	-0.0120123	0.0543742	0.979662	0.280582	0.487625	0.409784	0.739759	0.0961322	0.743635	0.506154	0.345743	0.0882435
SERP1	Plasmablast	0.600717	0.00376156	0.755638	0.720179	0.932077	0.878677	0.222016	0.149026	0.291959	0.750328	0.689103	0.911302	0.337546
TAGLN2	Plasmablast	0.600775	0.00571673	0.587076	0.258595	0.141262	0.80898	0.914922	0.680138	0.0134782	0.761074	0.858512	0.19838	0.352754
TIGD5	Plasmablast	0.600938	-0.0159863	0.368155	0.845375	0.586823	0.465754	0.933329	0.177167	0.984689	0.310407	0.817033	0.603618	0.769306
C5	Plasmablast	0.600986	-0.0215514	0.458419	0.894112	0.754904	0.192311	0.553722	0.551949	0.913469	0.0970879	0.0614755	0.851247	0.122142
CKAP5	Plasmablast	0.60117	-0.0074233	0.288255	0.805882	0.628384	0.2377	0.331545	0.111435	0.0633537	0.395722	0.908793	0.452566	0.169638
C4orf3	Plasmablast	0.601251	-0.00453627	0.0384179	0.437233	0.492983	0.00404281	0.509761	0.265535	0.431998	0.17355	0.176721	0.84156	0.0598409
RNASET2	Plasmablast	0.601467	-0.00952019	0.544192	0.783248	0.45377	0.575388	0.977817	0.461288	0.75037	0.392944	0.764217	0.944709	0.0393216
GPATCH1	Plasmablast	0.60168	-0.00612915	0.690439	0.808831	0.244625	0.381162	0.21841	0.677277	0.883119	0.936046	0.770028	0.316912	0.770395
NUMB	Plasmablast	0.601786	0.00508678	0.0998942	0.12426	0.991404	0.103842	0.405358	0.503544	0.765783	0.934146	0.183955	0.294847	0.0443029
DNAAF2	Plasmablast	0.601901	-0.00488758	0.754589	0.841717	0.86692	0.638424	0.123567	0.893635	0.668317	0.523168	0.391009	0.5225	0.971209
ZNF568	Plasmablast	0.601901	0.0117347	0.491969	0.906124	0.0793559	0.551239	0.102186	0.186693	0.467724	0.547066	0.262487	0.533649	0.951898
CCSER2	Plasmablast	0.602027	0.00902068	0.675582	0.23496	0.419923	0.75609	0.0500895	0.166162	0.285677	0.133025	0.678498	0.543388	0.349511
TMEM9B	Plasmablast	0.602131	-0.00409213	0.967804	0.78255	0.325947	0.475062	0.316922	0.738632	0.160555	0.458868	0.0850307	0.76336	0.136161
DRAM1	Plasmablast	0.602172	-0.00903171	0.821521	0.642676	0.0579837	0.066094	0.27408	0.965476	0.510294	0.574036	0.54058	0.445024	0.334048
MRPL2	Plasmablast	0.602485	-0.0049261	0.237366	0.545483	0.687464	0.657259	0.408322	0.536124	0.166966	0.216187	0.0854978	0.347722	0.103519
LZTS2	Plasmablast	0.602718	-0.00722484	0.0855388	0.462284	0.94245	0.960552	0.70665	0.991135	0.939313	0.910656	0.982121	0.466418	0.987151
FAM120B	Plasmablast	0.602902	0.00470726	0.142879	0.779963	0.3713	0.527035	0.581845	0.56071	0.75246	0.573401	0.825736	0.200342	0.395141
ARMT1	Plasmablast	0.602972	0.00525468	0.923492	0.79882	0.154496	0.738345	0.0897017	0.322148	0.469295	0.838111	0.939165	0.388054	0.86659
TSR1	Plasmablast	0.603014	-0.0053036	0.45414	0.546246	0.844374	0.355373	0.681192	0.965059	0.02519	0.728439	0.970925	0.392655	0.27501
HINT3	Plasmablast	0.603108	0.00804308	0.554177	0.549544	0.78558	0.0965666	0.666852	0.729537	0.616418	0.413651	0.18487	0.652699	0.800585
GAS6	Plasmablast	0.603282	-0.0198914	0.974212	0.527292	0.520675	0.474929	0.398516	0.406656	0.517202	0.395686	0.103746	0.236509	0.0285386
SOX6	Plasmablast	0.603317	0.0128634	0.00842114	0.380675	0.0468132	0.803426	0.875781	0.651711	0.339807	0.561497	0.0697047	0.704088	0.963539
NGDN	Plasmablast	0.603346	-0.00451388	0.171899	0.0168927	0.417711	0.799912	0.934498	0.323332	0.512802	0.020725	0.258553	0.757884	0.440724
HEG1	Plasmablast	0.603404	-0.0246659	0.120698	0.0458931	0.228574	0.840936	0.594469	0.205947	0.0037903	0.874147	0.166052	0.911346	0.585529
HSPBAP1	Plasmablast	0.603465	0.00955911	0.603513	0.677951	0.339541	0.0951884	0.0350474	0.0986802	0.279276	0.510385	0.302136	0.548199	0.00777408
ZWILCH	Plasmablast	0.603664	-0.0119096	0.576245	0.890512	0.820406	0.633687	0.742489	0.966614	0.027223	0.499725	0.359195	0.972005	0.0238682
ZNF584	Plasmablast	0.60371	-0.0107641	0.0402783	0.827429	0.183426	0.971444	0.205496	0.480812	0.858489	0.277121	0.413389	0.781112	0.630259
SSR4	Plasmablast	0.603889	0.00697088	0.237666	0.393832	0.860545	0.606649	0.796078	0.491408	0.187685	0.972075	0.995964	0.365152	0.521833
SUPT6H	Plasmablast	0.603955	-0.00839069	0.356251	0.745919	0.160771	0.156401	0.930231	0.316982	0.100032	0.10736	0.652208	0.936683	0.247678
SMG1P6	Plasmablast	0.604038	-0.0219267	0.972292	0.898358	0.522054	0.324078	0.408344	0.95145	0.580862	0.469602	0.458222	0.124283	0.0536571
MAGI3	Plasmablast	0.604146	0.0218801	0.289807	0.407663	0.753385	0.903938	0.857182	0.557204	0.877635	0.116935	0.17093	0.833084	0.174866
ANKRD13C	Plasmablast	0.604227	-0.00484986	0.374657	0.173407	0.821125	0.771355	0.622489	0.800178	0.58304	0.453985	0.791	0.669761	0.356594
FBXL19-AS1	Plasmablast	0.604269	0.0203899	0.664337	0.926878	0.824521	0.860761	0.704433	0.577506	0.663758	0.812312	0.151959	0.423608	0.751297
AARS2	Plasmablast	0.604338	0.00809668	0.166451	0.255309	0.549397	0.224639	0.851778	0.0743989	0.375454	0.564144	0.467361	0.64272	0.943521
VARS	Plasmablast	0.604488	0.00585899	0.846157	0.636793	0.460058	0.382344	0.634476	0.950182	0.0731372	0.525281	0.15565	0.969944	0.848072
VNN2	Plasmablast	0.604581	-0.0185909	0.857793	0.425366	0.673	0.680906	0.4733	0.0651373	0.535682	0.340934	0.853911	0.312013	0.759232
POMZP3	Plasmablast	0.604807	-0.0177967	0.659335	0.92665	0.740212	0.594348	0.430233	0.994577	0.591245	0.552993	0.14851	0.0199036	0.784804
ABI3	Plasmablast	0.604914	-0.012553	0.0519345	0.139709	0.27301	0.664529	0.491914	0.848511	0.0833553	0.682103	0.20317	0.522864	0.0669017
C1orf186	Plasmablast	0.604922	0.00905383	0.0597385	0.547575	0.362014	0.863493	0.0163786	0.0765004	0.429739	0.477457	0.874125	0.278317	0.184195
ABCE1	Plasmablast	0.604942	-0.00499645	0.555095	0.441959	0.69094	0.325919	0.642949	0.355786	0.137478	0.60356	0.748657	0.778626	0.101663
VAMP8	Plasmablast	0.604956	0.00437094	0.646992	0.913092	0.528804	0.878081	0.840041	0.206235	0.818621	0.932407	0.0535661	0.664719	0.806629
YIF1A	Plasmablast	0.605102	-0.00505154	0.232408	0.0505797	0.407874	0.731598	0.266309	0.716387	0.518462	0.299495	0.137936	0.824619	0.080249
EIF3E	Plasmablast	0.605494	0.00383449	0.391549	0.780482	0.745865	0.838878	0.291328	0.805259	0.329678	0.198352	0.220652	0.685513	0.399841
TMEM198B	Plasmablast	0.605526	0.00851751	0.104231	0.546233	0.189234	0.347304	0.235139	0.572897	0.114678	0.305061	0.197252	0.267041	0.114237
PSMB4	Plasmablast	0.605573	-0.00554182	0.022402	0.433555	0.675878	0.849118	0.430785	0.4705	0.0676345	0.95147	0.0671969	0.292623	0.0418344
RABGGTB	Plasmablast	0.605581	-0.00659871	0.415702	0.323853	0.193784	0.663516	0.0893362	0.801372	0.322068	0.789367	0.557565	0.259097	0.477494
ZKSCAN1	Plasmablast	0.605668	0.00514939	0.862145	0.832646	0.645581	0.243196	0.555518	0.979432	0.997917	0.607058	0.405063	0.662167	0.150403
STRN3	Plasmablast	0.605673	-0.0106527	0.675224	0.594005	0.14006	0.0993291	0.0113606	0.662173	0.41846	0.714859	0.415224	0.980935	0.428181
VPS53	Plasmablast	0.605788	-0.00658153	0.260121	0.520961	0.00701626	0.261304	0.153897	0.291	0.0673208	0.260001	0.654023	0.901977	0.569515
NRSN2	Plasmablast	0.60594	0.0121694	0.921709	0.339103	0.121474	0.139771	0.154995	0.931927	0.347151	0.996444	0.834578	0.567789	0.107143
BCAN	Plasmablast	0.606222	-0.0195558	0.902976	0.68065	0.757406	0.0724942	0.196257	0.587636	0.424981	0.614805	0.0300477	0.490513	0.385258
DHTKD1	Plasmablast	0.606359	0.00501365	0.480768	0.929851	0.121059	0.688527	0.911055	0.794349	0.750266	0.47248	0.274972	0.746232	0.953527
HERPUD1	Plasmablast	0.606367	0.00644406	0.939652	0.454003	0.70777	0.751032	0.72934	0.27316	0.0021885	0.918624	0.505175	0.86111	0.281338
STX2	Plasmablast	0.606396	0.00720767	0.558061	0.260708	0.987206	0.22567	0.920829	0.591978	0.351371	0.717457	0.711024	0.635516	0.0463741
ATXN7L3	Plasmablast	0.606495	-0.0112639	0.227588	0.0139957	0.68654	0.464108	0.832545	0.0106066	0.628368	0.652349	0.229645	0.582869	0.372494
C2orf42	Plasmablast	0.606534	-0.00652879	0.916227	0.55971	0.972726	0.15743	0.628087	0.348406	0.976835	0.197449	0.523471	0.0288661	0.761089
MGRN1	Plasmablast	0.606708	0.00748953	0.730167	0.335213	0.357079	0.471313	0.329597	0.50698	0.119029	0.0367603	0.142845	0.309503	0.988959
ZBTB49	Plasmablast	0.606754	-0.00844518	0.252408	0.43706	0.956921	0.879205	0.840461	0.0703535	0.690371	0.00455672	0.36887	0.558628	0.180509
BAG2	Plasmablast	0.606872	-0.00672006	0.0159859	0.0626048	0.753504	0.450421	0.79723	0.941468	0.0187929	0.884719	0.121433	0.169913	0.7607
MFSD10	Plasmablast	0.606988	0.00643634	0.373652	0.406791	0.00425167	0.399908	0.976933	0.0288749	0.657383	0.867341	0.952371	0.928236	0.520206
GLIPR2	Plasmablast	0.607007	-0.00707114	0.072842	0.18825	0.771968	0.427857	0.113263	0.521022	0.624949	0.397162	0.269615	0.431644	0.738298
MED14	Plasmablast	0.607032	-0.00711947	0.913553	0.349774	0.251321	0.406547	0.299918	0.47478	0.315342	0.0761601	0.574946	0.142699	0.729332
LYPLA1	Plasmablast	0.607113	-0.00507295	0.384073	0.790465	0.577045	0.658787	0.232891	0.685386	0.607839	0.03881	0.806216	0.337487	0.974203
HSDL2	Plasmablast	0.607153	-0.00953292	0.886676	0.16791	0.814817	0.468729	0.111752	0.39938	0.886564	0.675258	0.414817	0.153935	0.957719
ZNF780A	Plasmablast	0.607198	-0.0106572	0.843821	0.6265	0.35125	0.861634	0.462943	0.918438	0.666115	0.932207	0.9155	0.320389	0.477068
CYP2E1	Plasmablast	0.607216	0.0227496	0.132017	0.439148	0.62207	0.845743	0.105889	0.859971	0.658243	0.331138	0.0376681	0.201894	0.656866
ERCC8	Plasmablast	0.60722	-0.00714572	0.588295	0.296513	0.194452	0.675661	0.561395	0.365949	0.381295	0.278906	0.80987	0.167257	0.559697
BEX5	Plasmablast	0.607454	-0.0143627	0.998595	0.430773	0.106398	0.88097	0.648334	0.442029	0.649407	0.68207	0.982842	0.777702	0.698942
ANAPC16	Plasmablast	0.607706	0.00462227	0.309951	0.579734	0.739072	0.857667	0.52007	0.68054	0.160251	0.368526	0.577517	0.792576	0.453089
MLLT11	Plasmablast	0.607716	0.0134877	0.396826	0.661836	0.781391	0.136709	0.928537	0.949527	0.593862	0.353954	0.183402	0.535167	0.751146
POM121	Plasmablast	0.607938	-0.0053611	0.933907	0.510821	0.648043	0.464389	0.0869932	0.205747	0.936672	0.0995146	0.327901	0.162289	0.304737
CHCHD2	Plasmablast	0.608013	0.00603654	0.99339	0.944893	0.49615	0.641339	0.868954	0.0212069	0.0919829	0.906473	0.214194	0.433163	0.110959
CCDC88B	Plasmablast	0.608113	0.00739134	0.126216	0.136387	0.673887	0.544232	0.546385	0.11402	0.446127	0.567661	0.254889	0.578646	0.0155623
EIF1AD	Plasmablast	0.608189	0.00588961	0.657438	0.777217	0.706695	0.984723	0.0188527	0.443714	0.908549	0.500981	0.376263	0.96403	0.654267
STARD3NL	Plasmablast	0.608235	-0.00478862	0.714262	0.486898	0.743231	0.162192	0.242933	0.203363	0.241326	0.167032	0.407089	0.303978	0.380216
FRG1JP	Plasmablast	0.608306	-0.0241849	0.40716	0.0636214	0.81364	0.0862066	0.554339	0.629897	0.523459	0.797828	0.433078	0.478716	0.235774
LRRC37B	Plasmablast	0.608434	0.0151725	0.651452	0.625983	0.483961	0.21724	0.143352	0.627234	0.00232729	0.533763	0.925338	0.970339	0.838321
CRTAP	Plasmablast	0.608603	0.00625182	0.23719	0.654156	0.0884408	0.88517	0.323255	0.563996	0.444769	0.936369	0.645784	0.513473	0.30071
PFDN2	Plasmablast	0.608837	-0.00537582	0.267424	0.146065	0.156288	0.446416	0.471116	0.568522	0.0842965	0.798979	0.00689976	0.303918	0.0338246
ANXA3	Plasmablast	0.609127	-0.0237219	0.366239	0.383222	0.0638953	0.787019	0.946745	0.800503	0.366066	0.790284	0.00181724	0.262217	0.71387
C15orf61	Plasmablast	0.60918	0.00770018	0.165559	0.881871	0.531841	0.956206	0.19555	0.444583	0.226833	0.966672	0.5279	0.734195	0.740341
MS4A1	Plasmablast	0.609244	0.0241977	0.712637	0.56306	0.734047	0.64001	0.689469	0.741629	0.966628	0.60268	0.884875	0.557944	0.209753
VILL	Plasmablast	0.609294	0.00701452	0.799479	0.4777	0.998897	0.230439	0.709461	0.811051	0.678769	0.347553	0.0585958	0.50433	0.273494
ZSCAN22	Plasmablast	0.609324	0.0109585	0.274973	0.536917	0.631599	0.881993	0.732965	0.547571	0.60694	0.433358	0.0706541	0.287252	0.00493609
MRPL43	Plasmablast	0.609421	0.00497042	0.0281826	0.540614	0.00814574	0.656822	0.778477	0.42596	0.0884156	0.371549	0.535	0.235875	0.0151012
ZCCHC2	Plasmablast	0.609504	-0.0186305	0.858603	0.60018	0.254666	0.590781	0.238619	0.38398	0.706463	0.823298	0.144353	0.786659	0.464513
BORCS7	Plasmablast	0.609724	0.00548755	0.896727	0.0269488	0.27526	0.0731111	0.694645	0.761544	0.771994	0.911017	0.710113	0.198539	0.391838
RIDA	Plasmablast	0.610022	0.00871356	0.873796	0.828619	0.143941	0.851704	0.405382	0.145042	0.769088	0.869957	0.143236	0.994089	0.180173
NDUFV3	Plasmablast	0.610311	-0.00777003	0.566058	0.318666	0.402919	0.119546	0.218593	0.590332	0.199917	0.937116	0.792229	0.895049	0.718866
SLC25A5-AS1	Plasmablast	0.610365	0.0204148	0.922391	0.518279	0.185231	0.130357	0.651627	0.388372	0.352691	0.954341	0.203044	0.717461	0.617924
IGHJ4	Plasmablast	0.610366	-0.0102338	0.21243	0.77391	0.131396	0.753795	0.512716	0.443506	0.408722	0.425198	0.76876	0.246069	0.113052
GOLGA1	Plasmablast	0.610528	-0.00630564	0.82845	0.238631	0.146421	0.637661	0.558273	0.655929	0.0917709	0.682867	0.81361	0.199719	0.869607
SNAP29	Plasmablast	0.610748	-0.00455317	0.17296	0.397852	0.921689	0.408871	0.392393	0.297099	0.0995216	0.64622	0.280495	0.53851	0.262238
MYO5B	Plasmablast	0.61109	-0.022331	0.867387	0.510406	0.0601469	0.238322	0.805759	0.285249	0.535149	0.268898	0.0358815	0.332304	0.0779573
C8orf59	Plasmablast	0.611096	-0.00501294	0.154287	0.648548	0.699479	0.0430369	0.0541715	0.112929	0.135942	0.46769	0.248391	0.71776	0.117559
ZNF441	Plasmablast	0.611224	-0.0153624	0.189913	0.797254	0.159282	0.382678	0.323318	0.305965	0.536129	0.816579	0.646139	0.638925	0.078458
TGFBR2	Plasmablast	0.611227	-0.0089262	0.691923	0.852482	0.0201621	0.592156	0.243411	0.0767714	0.543974	0.615682	0.023572	0.20922	0.658747
ARHGEF19	Plasmablast	0.611386	0.00802192	0.352601	0.0600021	0.919242	0.399725	0.466427	0.0253152	0.815198	0.635346	0.599433	0.9298	0.118912
REST	Plasmablast	0.61141	0.00397468	0.309053	0.821649	0.517939	0.225889	0.636348	0.999861	0.714167	0.458283	0.554678	0.710575	0.993915
TCF3	Plasmablast	0.611515	0.00472899	0.775872	0.137014	0.103769	0.127821	0.562856	0.892374	0.414839	0.123766	0.124773	0.78642	0.243381
ATAD3A	Plasmablast	0.611742	0.0073216	0.879481	0.255451	0.279706	0.487701	0.382727	0.369984	0.0279927	0.0349767	0.858855	0.657851	0.497642
MARVELD1	Plasmablast	0.612035	0.0293015	0.997067	0.733586	0.0366176	0.62622	0.254119	0.791244	0.49281	0.489795	0.791449	0.00809578	0.580628
PLA2G6	Plasmablast	0.612307	0.00925157	0.185446	0.00810591	0.458747	0.885843	0.367007	0.637845	0.637378	0.602434	0.218228	0.884457	0.12968
PRR3	Plasmablast	0.612395	-0.00852145	0.299586	0.31636	0.231787	0.529381	0.820466	0.91878	0.988929	0.683476	0.312019	0.909022	0.745962
ALG13	Plasmablast	0.612479	-0.00575574	0.689253	0.788647	0.528782	0.95581	0.389206	0.588992	0.570754	0.928492	0.204149	0.596896	0.00065794
NUDT2	Plasmablast	0.612737	0.00652403	0.197083	0.494648	0.11053	0.756471	0.40886	0.174465	0.37877	0.0621333	0.242718	0.501791	0.310468
GALE	Plasmablast	0.612836	0.00759415	0.63754	0.592129	0.933002	0.0395354	0.111546	0.172535	0.0571464	0.605684	0.0654907	0.278813	0.328024
MIOS	Plasmablast	0.612884	-0.00503178	0.0868289	0.7519	0.74586	0.221802	0.882315	0.644203	0.0348516	0.780186	0.598862	0.995859	0.911187
DBN1	Plasmablast	0.612895	0.0173356	0.373623	0.297665	0.852219	0.49275	0.252057	0.979905	0.648542	0.185558	0.273514	0.30144	0.0930817
IGF2BP3	Plasmablast	0.613569	-0.0207039	0.229261	0.85736	0.275357	0.0274943	0.0618609	0.379121	0.0823865	0.646247	0.698151	0.257526	0.194966
MSC	Plasmablast	0.613595	0.0122021	0.423806	0.443016	0.125769	0.105201	0.78591	0.0808534	0.392149	0.900526	0.302204	0.366432	0.188106
VDAC3	Plasmablast	0.613814	0.00401348	0.168047	0.770199	0.919496	0.104342	0.249374	0.654555	0.0811962	0.842237	0.219073	0.969735	0.296317
HIST1H2BF	Plasmablast	0.614005	0.0227797	0.855515	0.170475	0.0102391	0.184039	0.814247	0.0992754	0.136959	0.67089	0.934206	0.842199	0.634585
DCAF11	Plasmablast	0.614226	-0.00330884	0.503822	0.825548	0.867167	0.597714	0.636198	0.389315	0.44015	0.706945	0.0396736	0.796485	0.881462
XRCC1	Plasmablast	0.614236	0.00518444	0.983865	0.884532	0.119475	0.834718	0.459051	0.842065	0.855752	0.707747	0.626113	0.566571	0.661383
FLI1	Plasmablast	0.614359	-0.00375954	0.0697506	0.990269	0.501942	0.824848	0.938764	0.297737	0.378544	0.481058	0.0874593	0.334811	0.0392603
AL035530.2	Plasmablast	0.614377	-0.0154131	0.539905	0.331489	0.550145	0.145276	0.849103	0.316685	0.24343	0.181156	0.686282	0.501623	0.897015
ENOSF1	Plasmablast	0.61451	-0.00959325	0.954772	0.642883	0.537707	0.752638	0.528141	0.0256328	0.0541365	0.696758	0.0553602	0.471925	0.837844
ADHFE1	Plasmablast	0.614534	-0.0173073	0.714834	0.927084	0.0563324	0.904007	0.344702	0.0319331	0.133015	0.165158	0.015449	0.549851	0.380514
DPAGT1	Plasmablast	0.614606	0.00351328	0.345654	0.160858	0.162469	0.122701	0.460649	0.108193	0.240442	0.921468	0.157119	0.800368	0.0797515
CREG1	Plasmablast	0.614672	0.00630304	0.247815	0.448134	0.770456	0.324573	0.551794	0.0524204	0.723161	0.678815	0.778411	0.0635081	0.0399392
TRAM1	Plasmablast	0.61469	-0.00415087	0.50426	0.492231	0.842709	0.716892	0.0791731	0.732214	0.152443	0.404191	0.85757	0.219	0.458477
PCBP4	Plasmablast	0.614711	0.0134826	0.490494	0.646546	0.373308	0.568858	0.584407	0.300627	0.613103	0.78632	0.421205	0.934258	0.503419
CLASP1	Plasmablast	0.614854	-0.00838262	0.195669	0.33131	0.257564	0.917566	0.983901	0.35789	0.702813	0.349122	0.468851	0.687114	0.0208727
FAM91A1	Plasmablast	0.614884	0.00602294	0.0540077	0.132613	0.832043	0.130787	0.942258	0.776303	0.967768	0.130213	0.285353	0.232878	0.159546
MED23	Plasmablast	0.614982	-0.00620186	0.524273	0.915014	0.0761372	0.456207	0.548555	0.611132	0.284703	0.506727	0.48466	0.514157	0.341955
ELP4	Plasmablast	0.615113	-0.00506348	0.795763	0.676226	0.78533	0.402416	0.12878	0.729772	0.225269	0.809629	0.456258	0.232237	0.365892
CABLES2	Plasmablast	0.615261	0.0089891	0.852416	0.291177	0.666571	0.230516	0.541598	0.783385	0.0731271	0.290213	0.802793	0.683019	0.697179
SRGAP2	Plasmablast	0.615273	0.0071455	0.0519799	0.117887	0.782648	0.781044	0.516493	0.584177	0.794007	0.828287	0.128209	0.779469	0.0080659
MRPL10	Plasmablast	0.615276	0.00420929	0.854773	0.976515	0.0685484	0.996126	0.2211	0.0540568	0.144384	0.749553	0.277526	0.824945	0.311744
IGLV7-35	Plasmablast	0.615308	0.0476297	0.595548	0.429854	0.080011	0.454549	0.244171	0.182689	0.387335	0.180639	0.82089	0.472502	0.996375
AC005839.1	Plasmablast	0.615465	0.0196846	0.569461	0.644461	0.600465	0.140846	0.234786	0.42148	0.342926	0.440647	0.512218	0.136657	0.576056
ATF2	Plasmablast	0.615753	0.00551788	0.460767	0.501122	0.47393	0.746696	0.36873	0.651696	0.374397	0.324052	0.0600894	0.178992	0.142944
DMPK	Plasmablast	0.615767	0.0155266	0.79546	0.280743	0.976579	0.74499	0.569287	0.615977	0.103544	0.938365	0.34762	0.967535	0.655326
AC132938.3	Plasmablast	0.615771	0.0100651	0.349597	0.059953	0.145522	0.0917574	0.780762	0.194899	0.471282	0.58401	0.856277	0.0101118	0.803593
CENPE	Plasmablast	0.615791	-0.0117528	0.235913	0.250591	0.820252	0.420482	0.529148	0.294698	0.195507	0.581318	0.407797	0.960683	0.0987978
ACD	Plasmablast	0.61603	-0.00592825	0.0266635	0.55134	0.0799045	0.517955	0.913264	0.0878924	0.0335411	0.732882	0.104412	0.531602	0.820121
SEM1	Plasmablast	0.616117	-0.00546939	0.438396	0.734153	0.316143	0.300654	0.674828	0.416657	0.0716859	0.413559	0.0640857	0.747609	0.0459487
RETREG3	Plasmablast	0.616137	0.00526845	0.00480578	0.0357166	0.380502	0.144366	0.944069	0.695906	0.570739	0.330944	0.0666	0.409842	0.0231328
PPP2R3C	Plasmablast	0.616195	-0.00489471	0.642903	0.264493	0.969352	0.674495	0.901304	0.825404	0.139319	0.369674	0.660868	0.727136	0.158492
KATNA1	Plasmablast	0.616314	0.00605179	0.370731	0.356075	0.236739	0.633365	0.777237	0.853832	0.797226	0.918066	0.830251	0.48677	0.162103
POLG2	Plasmablast	0.616652	-0.00684495	0.184256	0.795362	0.0582429	0.0276415	0.990503	0.632081	0.0326873	0.707077	0.732639	0.269197	0.607612
IGHV1-46	Plasmablast	0.616777	0.0167077	0.553907	0.592523	0.722625	0.906984	0.142887	0.926221	0.511156	0.499586	0.268983	0.224317	0.552239
GYS1	Plasmablast	0.616783	-0.00480229	0.120336	0.634004	0.81722	0.654467	0.802812	0.338893	0.911152	0.548095	0.480876	0.877281	0.538336
SCARNA9	Plasmablast	0.616871	0.0190958	0.272885	0.219939	0.649144	0.744787	0.073813	0.600751	0.164125	0.50992	0.892088	0.833801	0.947489
ARRDC5	Plasmablast	0.616969	-0.0175413	0.0574956	0.313858	0.148725	0.852436	0.60599	0.0122884	0.503336	0.420872	0.791579	0.874045	0.508374
WSB2	Plasmablast	0.61699	0.00886743	0.0591974	0.40247	0.12332	0.435842	0.782302	0.124941	0.205884	0.186161	0.105753	0.452566	0.520069
GLMN	Plasmablast	0.617042	-0.00749033	0.162702	0.402016	0.640287	0.649646	0.890225	0.411738	0.28156	0.890933	0.694408	0.494674	0.690969
SMCR8	Plasmablast	0.617069	-0.012287	0.0866898	0.699124	0.822182	0.561257	0.276275	0.151959	0.413147	0.277787	0.977192	0.621074	0.0605963
PDCD4	Plasmablast	0.617113	0.00713126	0.766246	0.770326	0.250448	0.451585	0.772905	0.330405	0.891207	0.781888	0.1714	0.682072	0.0239501
ARFIP2	Plasmablast	0.617126	0.00416057	0.0825265	0.510504	0.813331	0.0909481	0.306159	0.154919	0.759681	0.551978	0.280119	0.110207	0.704912
ANXA5	Plasmablast	0.617383	-0.004041	0.61192	0.890675	0.931761	0.662657	0.858625	0.869115	0.301573	0.54343	0.379681	0.769551	0.435254
TOX2	Plasmablast	0.617538	0.0141334	0.203433	0.402157	0.427057	0.31263	0.840354	0.0341337	0.0961805	0.904289	0.625712	0.604231	0.0616644
PLPP3	Plasmablast	0.617638	-0.0250286	0.573015	0.125499	0.150611	0.126994	0.376858	0.304596	0.662394	0.765164	0.0786135	0.73178	0.856009
FAM86DP	Plasmablast	0.617653	-0.0117952	0.0433435	0.593207	0.241594	0.473949	0.462954	0.543628	0.780634	0.293332	0.438329	0.768297	0.589827
BEX4	Plasmablast	0.617895	0.0162182	0.176825	0.876955	0.927478	0.876442	0.346829	0.688464	0.215755	0.695433	0.759875	0.385468	0.498266
SRCAP	Plasmablast	0.618029	-0.00872225	0.974801	0.267458	0.133443	0.210971	0.613218	0.913067	0.336663	0.228487	0.0387214	0.00406838	0.634733
IRF5	Plasmablast	0.618202	0.00626121	0.35692	0.706999	0.933392	0.23179	0.40754	0.749087	0.437061	0.0502813	0.416345	0.400086	0.577267
LMNTD2	Plasmablast	0.618274	0.0131649	0.793489	0.0663441	0.309236	0.05217	0.884199	0.881352	0.878882	0.959671	0.168047	0.64271	0.471146
XPC	Plasmablast	0.618351	0.00484608	0.472482	0.390212	0.577767	0.671858	0.610774	0.40474	0.0286064	0.792769	0.134875	0.886248	0.971677
NUP210	Plasmablast	0.618427	0.0069987	0.200086	0.382802	0.558999	0.218215	0.974895	0.194608	0.132102	0.511452	0.575392	0.954941	0.00254604
SLK	Plasmablast	0.618442	-0.00476159	0.104657	0.115239	0.109	0.74636	0.0607471	0.523622	0.145463	0.460516	0.386293	0.571635	0.763911
DECR2	Plasmablast	0.618512	0.0128667	0.750722	0.196718	0.703747	0.904331	0.0689922	0.822107	0.894038	0.818239	0.814834	0.779965	0.88703
CRKL	Plasmablast	0.618577	-0.00548784	0.141904	0.315688	0.663168	0.322728	0.534536	0.167323	0.0237668	0.910748	0.07267	0.8837	0.0707189
KLHL18	Plasmablast	0.618715	0.00636154	0.296091	0.0954547	0.707636	0.821363	0.247346	0.838717	0.703899	0.69817	0.665344	0.935104	0.340183
CAPN10	Plasmablast	0.619196	0.00536356	0.937819	0.395326	0.6996	0.679615	0.0572559	0.671393	0.926147	0.0981798	0.266661	0.631161	0.185028
TOLLIP	Plasmablast	0.619206	0.00451067	0.22996	0.270715	0.121839	0.709735	0.660837	0.802259	0.77841	0.979891	0.224621	0.79949	0.488147
NEK4	Plasmablast	0.619316	0.00570777	0.838249	0.621485	0.70264	0.313697	0.664811	0.652415	0.96543	0.401385	0.421644	0.908152	0.776019
AL450326.1	Plasmablast	0.619344	0.0126271	0.866652	0.110227	0.737692	0.492128	0.212422	0.146685	0.200471	0.795146	0.666225	0.972079	0.0208828
TDG	Plasmablast	0.619446	0.0053786	0.280114	0.795974	0.283879	0.454813	0.78995	0.99934	0.23471	0.734626	0.741312	0.15692	0.385317
PGS1	Plasmablast	0.619477	0.00463209	0.77545	0.396855	0.77832	0.928317	0.24614	0.81988	0.704453	0.708733	0.899383	0.509156	0.22033
CAPZB	Plasmablast	0.619523	0.00402076	0.388565	0.461917	0.422171	0.665439	0.784264	0.857692	0.554099	0.908636	0.212373	0.160576	0.764359
THAP11	Plasmablast	0.619826	0.00430023	0.929245	0.701358	0.0464989	0.897692	0.406654	0.924025	0.234899	0.029251	0.832465	0.829715	0.422231
ACOT8	Plasmablast	0.620266	0.00497644	0.901352	0.430492	0.0526518	0.351651	0.913224	0.356189	0.588898	0.971291	0.492728	0.563091	0.275965
DLEC1	Plasmablast	0.62035	-0.0221704	0.0149304	0.067787	0.94294	0.550315	0.170534	0.930719	0.597207	0.501797	0.691688	0.954652	0.138
IPO13	Plasmablast	0.620396	0.00534707	0.480546	0.324362	0.31279	0.245864	0.212092	0.894165	0.628839	0.599103	0.472066	0.766194	0.857223
CTSW	Plasmablast	0.620487	0.0364349	0.49686	0.839787	0.674406	0.372497	0.495753	0.286588	0.527212	0.912243	0.883842	0.948946	0.77923
SHQ1	Plasmablast	0.620677	-0.00567123	0.549631	0.819098	0.458829	0.882229	0.671759	0.235196	0.771497	0.858994	0.167924	0.252654	0.551838
KMT2E	Plasmablast	0.620697	-0.00410215	0.643066	0.377121	0.2984	0.946653	0.603461	0.601369	0.618847	0.747813	0.454448	0.259596	0.427529
RNF40	Plasmablast	0.620888	0.00537693	0.444166	0.131648	0.739479	0.889783	0.58909	0.956551	0.884607	0.317655	0.266155	0.594133	0.0431337
PRDX4	Plasmablast	0.620935	0.00716227	0.159719	0.146425	0.402437	0.959082	0.192584	0.63107	0.0647791	0.309232	0.965761	0.935967	0.0610639
RFESD	Plasmablast	0.621046	-0.0141067	0.546111	0.825749	0.442533	0.932446	0.689414	0.339915	0.629859	0.0444289	0.839328	0.99511	0.797906
CLASP2	Plasmablast	0.621075	-0.00615258	0.10961	0.14215	0.0772113	0.509957	0.191146	0.699072	0.84742	0.414422	0.614314	0.516121	0.133777
ZBTB45	Plasmablast	0.621443	0.0100426	0.298387	0.122211	0.33554	0.145795	0.82227	0.379428	0.72776	0.972409	0.273908	0.0143154	0.525911
NFKBIL1	Plasmablast	0.621536	0.0106017	0.823395	0.828394	0.100125	0.820354	0.667003	0.602398	0.667034	0.373256	0.729846	0.92983	0.617063
RAP1B	Plasmablast	0.621952	-0.00418897	0.835924	0.331416	0.668911	0.380044	0.584932	0.787118	0.15919	0.54936	0.799256	0.452435	0.108735
BRMS1	Plasmablast	0.622248	0.00392666	0.414497	0.797051	0.362237	0.0713397	0.327363	0.31997	0.0577569	0.105638	0.113364	0.32552	0.337658
NSF	Plasmablast	0.62229	-0.00498751	0.805747	0.538156	0.293773	0.337714	0.422576	0.509803	0.547866	0.284186	0.103647	0.0655297	0.812726
ROMO1	Plasmablast	0.622476	-0.00652251	0.939138	0.721248	0.0825299	0.117628	0.751002	0.310207	0.10193	0.39817	0.0546938	0.994185	0.0293592
ZNF432	Plasmablast	0.622558	-0.0101433	0.988424	0.176157	0.122231	0.360973	0.932594	0.0690823	0.97755	0.5063	0.832342	0.916807	0.616883
C6orf136	Plasmablast	0.622626	0.00754208	0.971688	0.508926	0.328966	0.564408	0.779694	0.669684	0.46774	0.0588957	0.737487	0.446926	0.774282
MRPL13	Plasmablast	0.622714	-0.00501864	0.851806	0.93302	0.593887	0.882373	0.793507	0.734208	0.0095089	0.7239	0.0272199	0.987491	0.213272
AARS	Plasmablast	0.622908	0.00412117	0.492967	0.762657	0.947323	0.0188135	0.653323	0.716119	0.755693	0.770023	0.196824	0.661607	0.947429
GOLGA2	Plasmablast	0.623269	-0.00691886	0.25254	0.694927	0.192967	0.974647	0.622562	0.0578803	0.0323899	0.375557	0.647283	0.798968	0.345641
ARHGAP11B	Plasmablast	0.623273	-0.0120526	0.279432	0.970472	0.878994	0.543878	0.355042	0.564749	0.557435	0.585997	0.532771	0.238482	0.793338
YWHAE	Plasmablast	0.623791	0.00400322	0.977567	0.852315	0.290606	0.516151	0.561301	0.68777	0.121296	0.523284	0.674848	0.619915	0.275889
AL162411.1	Plasmablast	0.623812	0.0134514	0.875938	0.855474	0.794684	0.602154	0.549281	0.849714	0.669177	0.634267	0.356661	0.882261	0.724637
POLA2	Plasmablast	0.624016	0.0092171	0.891116	0.98272	0.565049	0.277824	0.950681	0.279525	0.0720037	0.728127	0.197215	0.6011	0.365423
AL669831.1	Plasmablast	0.624172	-0.0136219	0.418079	0.0304296	0.0265859	0.539825	0.812883	0.58622	0.742506	0.685423	0.959825	0.643214	0.759843
PIGW	Plasmablast	0.624491	0.00827413	0.271317	0.941336	0.929816	0.427677	0.724845	0.42957	0.144959	0.479161	0.461082	0.877531	0.664329
AC010149.2	Plasmablast	0.62455	0.0144271	0.643695	0.79732	0.44801	0.958532	0.912727	0.4162	0.895253	0.771504	0.162633	0.261484	0.996139
SYF2	Plasmablast	0.62464	-0.00492044	0.517482	0.946561	0.197674	0.0780494	0.607448	0.62725	0.215518	0.712344	0.43334	0.0690001	0.636254
HDAC9	Plasmablast	0.624788	0.0060676	0.552009	0.139223	0.23883	0.668988	0.483409	0.0460202	0.836624	0.772563	0.21318	0.461866	0.189406
MRPS34	Plasmablast	0.624809	0.00495291	0.130813	0.575644	0.032473	0.990818	0.15783	0.238352	0.104698	0.0299102	0.0225117	0.502377	0.0251125
ZNF165	Plasmablast	0.624867	0.0142844	0.738867	0.966046	0.980255	0.992412	0.126599	0.000324966	0.425805	0.252383	0.505927	0.786923	0.355947
MTMR3	Plasmablast	0.62489	0.00940092	0.653519	0.291974	0.933839	0.459496	0.00982812	0.814556	0.962921	0.845109	0.793577	0.400212	0.837266
MOB2	Plasmablast	0.625229	0.00630069	0.916139	0.0859442	0.861925	0.966672	0.40556	0.358683	0.683534	0.411569	0.59646	0.30901	0.133051
ZNF737	Plasmablast	0.625329	-0.0102946	0.623489	0.497679	0.0133955	0.296614	0.460441	0.586934	0.241296	0.656617	0.00454173	0.807847	0.182906
AC091132.2	Plasmablast	0.625447	-0.0159713	0.494719	0.31941	0.341717	0.277382	0.356455	0.222741	0.901696	0.515341	0.948333	0.622717	0.503925
TMTC3	Plasmablast	0.625534	-0.0100975	0.21329	0.860399	0.386033	0.549941	0.823833	0.695254	0.116288	0.319775	0.850275	0.25545	0.537475
DHRS12	Plasmablast	0.625635	-0.0102275	0.140502	0.281801	0.996883	0.368869	0.394007	0.0515437	0.724964	0.576933	0.952324	0.196142	0.224271
COMMD1	Plasmablast	0.625838	-0.00484978	0.00648528	0.0826498	0.592115	0.281038	0.791401	0.93577	0.421789	0.416067	0.0697014	0.50836	0.0218964
NAA60	Plasmablast	0.625895	0.0050811	0.292886	0.185909	0.847241	0.201244	0.669777	0.663172	0.171801	0.831637	0.132967	0.565025	0.398916
DPM1	Plasmablast	0.625962	-0.00406599	0.589845	0.512283	0.81474	0.170843	0.0111339	0.672234	0.471047	0.869403	0.795706	0.942085	0.578182
FAM219A	Plasmablast	0.625982	-0.0137314	0.554411	0.354059	0.869001	0.725081	0.65096	0.973177	0.505159	0.604657	0.637239	0.80152	0.95563
SMPD1	Plasmablast	0.626236	-0.00841787	0.89555	0.5842	0.541679	0.693532	0.205448	0.970081	0.490583	0.589598	0.275288	0.419748	0.751513
ZFP91	Plasmablast	0.626236	-0.00526389	0.869088	0.845231	0.955226	0.757719	0.286153	0.314103	0.0552542	0.660069	0.244094	0.349	0.743884
ALKBH6	Plasmablast	0.626247	-0.00627341	0.811996	0.90033	0.786007	0.642154	0.322622	0.725293	0.73359	0.379947	0.528825	0.0616068	0.852324
MFSD12	Plasmablast	0.62642	-0.00564354	0.907094	0.867642	0.759951	0.200504	0.00217829	0.817921	0.120647	0.664296	0.863136	0.799921	0.716529
RIN3	Plasmablast	0.626473	0.016845	0.124313	0.25612	0.361575	0.239198	0.902519	0.641611	0.416921	0.486463	0.940686	0.0725261	0.234872
NLRC3	Plasmablast	0.627132	0.00785654	0.130237	0.190699	0.890445	0.78011	0.563228	0.812071	0.706228	0.781019	0.142062	0.616024	0.000485035
AC139887.2	Plasmablast	0.627226	0.00945399	0.87489	0.469925	0.192071	0.777373	0.295805	0.515514	0.0575941	0.700465	0.708219	0.706086	0.943537
ZNF813	Plasmablast	0.627306	-0.0144572	0.705992	0.711106	0.185363	0.931607	0.96846	0.612953	0.680607	0.390781	0.244117	0.531343	0.228609
PCID2	Plasmablast	0.62733	-0.0038723	0.754813	0.334731	0.325477	0.342596	0.933689	0.946492	0.901153	0.354652	0.431868	0.86334	0.830794
DNAJB14	Plasmablast	0.627672	-0.00554102	0.701149	0.867701	0.340379	0.281912	0.514842	0.175548	0.228488	0.11861	0.778912	0.824329	0.234836
ADSL	Plasmablast	0.628342	-0.00436922	0.0907068	0.0177177	0.572136	0.968029	0.623875	0.143505	0.0357208	0.687863	0.0504121	0.509155	0.350979
CD27	Plasmablast	0.628678	0.00560461	0.170389	0.453885	0.242407	0.37332	0.409196	0.907841	0.0940041	0.222284	0.759311	0.770891	0.226946
TMED9	Plasmablast	0.628829	0.00914275	0.155554	0.628491	0.146409	0.101466	0.701876	0.299426	0.713865	0.293394	0.997906	0.24693	0.461577
NECAB3	Plasmablast	0.629008	-0.00801774	0.863162	0.748356	0.23373	0.597371	0.34904	0.983113	0.604544	0.602806	0.0833999	0.464313	0.784859
FADS2	Plasmablast	0.629599	-0.0148572	0.901432	0.101815	0.609498	0.0616616	0.718583	0.284299	0.55948	0.983145	0.972632	0.382983	0.692367
FAM86B3P	Plasmablast	0.629762	-0.0160858	0.576188	0.398614	0.392242	0.699648	0.604686	0.311484	0.695625	0.817938	0.0895748	0.946596	0.0302587
MBD4	Plasmablast	0.629843	-0.00377983	0.967616	0.601149	0.956449	0.183755	0.869566	0.334613	0.244154	0.401767	0.995396	0.586842	0.637865
LINC01355	Plasmablast	0.629946	-0.0168695	0.530914	0.164002	0.152633	0.182701	0.430291	0.447196	0.196486	0.44242	0.724123	0.820261	0.336735
ALG9	Plasmablast	0.630118	-0.00528148	0.96673	0.436287	0.472286	0.543712	0.881539	0.449834	0.620409	0.792633	0.683897	0.557488	0.355375
AL603756.1	Plasmablast	0.630286	-0.0129495	0.2295	0.277462	0.257453	0.497881	0.128166	0.830609	0.39859	0.640939	0.738992	0.964351	0.223396
NDUFAF7	Plasmablast	0.630363	0.00561052	0.298825	0.826907	0.128855	0.192677	0.883576	0.361473	0.773605	0.243827	0.793431	0.87341	0.968334
TYW3	Plasmablast	0.630449	0.00571866	0.912946	0.81789	0.365221	0.980886	0.960495	0.734046	0.590617	0.50211	0.893158	0.0774482	0.619614
BBX	Plasmablast	0.630579	0.00467249	0.0284917	0.415775	0.584454	0.79044	0.855028	0.923133	0.0942514	0.227784	0.568068	0.952415	0.946076
HADHA	Plasmablast	0.630677	0.00409587	0.378677	0.865762	0.44026	0.369308	0.455092	0.848004	0.199634	0.573716	0.694728	0.627473	0.790262
EIF2AK3	Plasmablast	0.630719	-0.00608318	0.19175	0.918668	0.58382	0.470043	0.782857	0.972855	0.166564	0.913139	0.100471	0.251774	0.00652614
VPS52	Plasmablast	0.630884	-0.00405869	0.19732	0.792805	0.394147	0.807568	0.281632	0.136085	0.721141	0.946181	0.330853	0.274395	0.363527
TBC1D27	Plasmablast	0.630934	0.0122254	0.511509	0.656369	0.99468	0.570767	0.209531	0.768619	0.508313	0.554975	0.731927	0.36744	0.31577
LAMTOR4	Plasmablast	0.631162	0.00507014	0.0313907	0.371497	0.578207	0.340688	0.185565	0.964189	0.2863	0.874999	0.326603	0.907805	0.447427
ZNF747	Plasmablast	0.631238	0.00584438	0.208464	0.108882	0.470325	0.806237	0.409506	0.891041	0.428199	0.364313	0.666343	0.384825	0.685721
RNF215	Plasmablast	0.631442	0.0115813	0.518373	0.92707	0.435244	0.435186	0.604731	0.2937	0.241308	0.59205	0.0531785	0.528399	0.781864
CCNB1	Plasmablast	0.631562	-0.0124573	0.746898	0.853642	0.343178	0.849782	0.804066	0.547408	0.0663873	0.851265	0.0215566	0.932843	0.152202
LDAH	Plasmablast	0.631813	-0.0059115	0.681442	0.849017	0.318331	0.438555	0.805632	0.661788	0.298626	0.970168	0.0541432	0.133968	0.447095
SRSF5	Plasmablast	0.631871	0.00393793	0.703029	0.880851	0.981837	0.856659	0.238479	0.806246	0.470627	0.786924	0.801645	0.794416	0.796585
TEX30	Plasmablast	0.63188	-0.0074447	0.137315	0.962682	0.959261	0.348284	0.72037	0.341125	0.116574	0.402214	0.375294	0.392613	0.184683
ADIPOR2	Plasmablast	0.632076	-0.00927542	0.715242	0.282502	0.961754	0.787182	0.179677	0.891045	0.044068	0.105274	0.124633	0.15768	0.362032
EDC4	Plasmablast	0.632097	0.00576655	0.324839	0.539514	0.853359	0.0590531	0.842585	0.277326	0.171448	0.716321	0.544422	0.352586	0.0810513
CDKN2C	Plasmablast	0.632386	0.00754172	0.0884168	0.404043	0.593188	0.0576473	0.931911	0.0607574	0.856453	0.127066	0.934141	0.784349	0.414029
DUSP28	Plasmablast	0.632386	0.005883	0.866397	0.578188	0.196103	0.928491	0.64728	0.769815	0.547642	0.746449	0.204921	0.568281	0.251374
NPC2	Plasmablast	0.632451	0.00492129	0.139493	0.559537	0.724099	0.349287	0.703989	0.59686	0.322955	0.0244893	0.815775	0.708237	0.0444616
BIN3	Plasmablast	0.632497	0.00472627	0.0410141	0.711139	0.498878	0.0594366	0.404672	0.388921	0.905242	0.572633	0.351697	0.424734	0.830424
SLC26A11	Plasmablast	0.63264	0.0130569	0.45326	0.965074	0.490471	0.427808	0.918954	0.323636	0.241234	0.58933	0.0428368	0.722792	0.83123
RPS28	Plasmablast	0.632774	0.00663872	0.647701	0.0557929	0.069266	0.242932	0.478218	0.878917	0.0347628	0.1094	0.633168	0.635894	0.00671225
HMGCS1	Plasmablast	0.632824	-0.0104398	0.328662	0.685012	0.408917	0.45757	0.511517	0.38122	0.176779	0.394077	0.032618	0.148242	0.589365
XRCC2	Plasmablast	0.632919	0.0201406	0.851247	0.767721	0.561815	0.706425	0.175245	0.415724	0.134971	0.529963	0.713315	0.625415	0.490032
HMGB3	Plasmablast	0.632962	-0.0097642	0.974806	0.270894	0.324829	0.39301	0.230388	0.310922	0.0113019	0.893716	0.0533362	0.837872	0.340609
MAP3K20	Plasmablast	0.63301	-0.0154736	0.751261	0.237512	0.0399004	0.925464	0.95903	0.712814	0.682307	0.619359	0.347757	0.204943	0.275409
STARD4	Plasmablast	0.633029	-0.0071295	0.534899	0.592438	0.135599	0.82507	0.505682	0.644901	0.6501	0.0490338	0.0783919	0.678203	0.274366
SPOP	Plasmablast	0.633123	-0.00336524	0.377477	0.37462	0.920444	0.595214	0.631937	0.779191	0.42534	0.48687	0.742579	0.223314	0.113477
ZNF593	Plasmablast	0.63321	0.00808134	0.0380012	0.0713036	0.648652	0.0758017	0.792212	0.0322925	0.328278	0.336773	0.532481	0.691512	0.317673
RPP14	Plasmablast	0.633317	0.00716222	0.24347	0.297484	0.148723	0.698658	0.438548	0.503393	0.163295	0.738511	0.291713	0.662854	0.404185
WDSUB1	Plasmablast	0.633503	0.00770056	0.197682	0.890858	0.412166	0.241764	0.514345	0.176993	0.850134	0.740996	0.908249	0.0820261	0.746236
CLCN3	Plasmablast	0.633612	-0.00546934	0.119833	0.273525	0.961709	0.811012	0.459049	0.10068	0.541876	0.988449	0.339665	0.764185	0.469723
ARFGAP1	Plasmablast	0.633717	-0.00609664	0.386104	0.288446	0.494056	0.6368	0.60562	0.832342	0.790469	0.0576694	0.316236	0.45304	0.826251
CD72	Plasmablast	0.633988	-0.0181023	0.672133	0.65087	0.0558743	0.248405	0.448867	0.205327	0.905311	0.278665	0.0165464	0.222759	0.438359
KIFC2	Plasmablast	0.634107	0.0118353	0.546493	0.278818	0.579442	0.960322	0.46787	0.299581	0.560416	0.884715	0.0314499	0.288585	0.361223
CACYBPP2	Plasmablast	0.634249	0.0159006	0.11901	0.970374	0.967285	0.799536	0.712007	0.336639	0.0246823	0.38035	0.111774	0.643512	0.604644
SPI1	Plasmablast	0.634296	-0.008021	0.308758	0.232664	0.433936	0.269283	0.555223	0.158662	0.707919	0.763625	0.731109	0.350511	0.867694
RSPH9	Plasmablast	0.634297	-0.0145771	0.999061	0.62779	0.173453	0.992255	0.968056	0.899845	0.802947	0.939312	0.614698	0.959559	0.451969
ZBTB14	Plasmablast	0.634581	-0.00746095	0.123222	0.750803	0.58129	0.946431	0.275955	0.233836	0.283596	0.363081	0.412009	0.337993	0.0393606
CAB39L	Plasmablast	0.634631	0.00971786	0.0260744	0.503965	0.406121	0.0164218	0.00910393	0.82572	0.500784	0.483598	0.950103	0.922779	0.11675
TBC1D15	Plasmablast	0.634695	0.00424131	0.666217	0.447278	0.531804	0.466361	0.182938	0.342064	0.0746387	0.613749	0.135983	0.49171	0.655717
RALGAPA2	Plasmablast	0.634715	0.00970305	0.693107	0.237607	0.0466872	0.180388	0.465013	0.0428867	0.199569	0.0294602	0.569042	0.495082	0.0927644
TMEM79	Plasmablast	0.634817	-0.00845763	0.58939	0.462362	0.380022	0.131277	0.0214479	0.417669	0.649318	0.893778	0.749852	0.455352	0.904908
ZNF574	Plasmablast	0.635091	-0.00564383	0.206385	0.308655	0.109599	0.0523539	0.2173	0.883898	0.845979	0.853517	0.447798	0.360661	0.0173774
FUOM	Plasmablast	0.63516	0.00777101	0.794096	0.22916	0.273443	0.133441	0.894902	0.298468	0.798815	0.824265	0.429916	0.5921	0.901798
WDR3	Plasmablast	0.635196	-0.0056163	0.964951	0.247955	0.476779	0.304163	0.673647	0.108544	0.797849	0.846448	0.852261	0.622764	0.813073
YWHAB	Plasmablast	0.635271	0.00308514	0.4141	0.706619	0.492443	0.306805	0.824837	0.389283	0.176296	0.27006	0.433949	0.914451	0.816991
YOD1	Plasmablast	0.635277	-0.0105441	0.00335916	0.96655	0.624416	0.884472	0.158816	0.671304	0.447131	0.0401762	0.999826	0.665989	0.135065
FAM221A	Plasmablast	0.635357	0.0118192	0.369203	0.431267	0.446073	0.875646	0.436203	0.247549	0.428982	0.290153	0.63321	0.265418	0.977291
CADPS2	Plasmablast	0.635454	-0.0288223	0.304601	0.622009	0.260025	0.0219304	0.0278102	0.656074	0.657141	0.950025	0.687745	0.271199	0.24203
MON2	Plasmablast	0.635574	0.00553134	0.0162502	0.177775	0.187947	0.407921	0.0439977	0.585493	0.0176603	0.71695	0.426573	0.724051	0.00109219
RPS6KA4	Plasmablast	0.635736	-0.00938012	0.957732	0.853552	0.438111	0.77518	0.707058	0.302537	0.243181	0.590807	0.390105	0.340712	0.919847
OLMALINC	Plasmablast	0.635781	0.0177861	0.0867375	0.0859321	0.316893	0.278608	0.293659	0.409149	0.116487	0.905393	0.0923841	0.532784	0.18591
NUDT6	Plasmablast	0.63582	0.010114	0.165703	0.603987	0.6563	0.573864	0.0401845	0.60437	0.685947	0.914323	0.628957	0.763713	0.449276
GBE1	Plasmablast	0.636307	0.00547048	0.593458	0.540176	0.573354	0.430671	0.282384	0.994561	0.305862	0.0854717	0.328686	0.731966	0.360875
HSP90B1	Plasmablast	0.636329	0.00498256	0.0177389	0.276385	0.840611	0.842212	0.435768	0.595787	0.901329	0.74734	0.894715	0.692632	0.152501
CCDC183-AS1	Plasmablast	0.636401	0.0168161	0.997306	0.943676	0.782474	0.478156	0.0729426	0.919941	0.815616	0.351137	0.660377	0.492769	0.886263
CPD	Plasmablast	0.636489	-0.0084903	0.0394712	0.0632221	0.592813	0.830595	0.631408	0.408244	0.840682	0.291873	0.265792	0.00776353	0.283604
FBXO44	Plasmablast	0.636514	-0.00788322	0.869937	0.309305	0.505319	0.926357	0.7376	0.633032	0.158939	0.645913	0.712737	0.725205	0.401724
SNX15	Plasmablast	0.636627	0.00730182	0.828521	0.402104	0.67224	0.862779	0.065989	0.440856	0.306961	0.978418	0.752272	0.722876	0.466248
BCOR	Plasmablast	0.63667	-0.00585966	0.357455	0.731236	0.384542	0.822862	0.0548042	0.10059	0.53052	0.565877	0.332468	0.422901	0.364357
TSSC4	Plasmablast	0.63679	-0.00442858	0.98203	0.910694	0.28655	0.50085	0.313305	0.249399	0.572748	0.145377	0.091399	0.249828	0.452634
AC132008.2	Plasmablast	0.636982	0.00697755	0.49667	0.675606	0.5255	0.706092	0.280997	0.87412	0.0617589	0.218004	0.253473	0.308979	0.0137405
SPINK2	Plasmablast	0.637117	-0.0231295	0.83733	0.760529	0.371211	0.478958	0.983281	0.660816	0.148719	0.854	0.87268	0.315188	0.919787
GLUD1P3	Plasmablast	0.637301	-0.00961002	0.629952	0.91361	0.19977	0.603641	0.900457	0.521097	0.213962	0.66053	0.696988	0.697299	0.783629
IGHJ5	Plasmablast	0.63743	-0.00810284	0.39125	0.513032	0.0540173	0.23691	0.304976	0.330689	0.20476	0.0268582	0.127677	0.00648259	0.115526
CLIP4	Plasmablast	0.637514	-0.00725687	0.31761	0.591809	0.319155	0.14365	0.963353	0.7317	0.291959	0.541815	0.234378	0.125282	0.172344
NORAD	Plasmablast	0.637763	-0.00762699	0.242271	0.365642	0.0622959	0.903744	0.556596	0.563725	0.465355	0.0908519	0.661481	0.292574	0.431163
BRWD1	Plasmablast	0.637859	0.00484011	0.277187	0.29644	0.586427	0.794869	0.135332	0.327084	0.383255	0.21618	0.523254	0.672805	0.259875
PAXBP1	Plasmablast	0.637943	0.00524342	0.544533	0.0161438	0.205797	0.471473	0.587477	0.373894	0.246161	0.611391	0.369279	0.474036	0.402709
AC083799.1	Plasmablast	0.637954	0.0110736	0.818463	0.893395	0.62771	0.369794	0.181605	0.683986	0.849225	0.287366	0.951372	0.0918223	0.381726
DUS2	Plasmablast	0.638122	0.00537825	0.624487	0.666563	0.0315178	0.290297	0.255646	0.168834	0.338068	0.981398	0.370653	0.333446	0.62147
SETD1B	Plasmablast	0.63814	0.00970284	0.376644	0.276097	0.947728	0.745474	0.489447	0.633738	0.436873	0.879777	0.337776	0.323702	0.761378
KCTD18	Plasmablast	0.638188	-0.00556485	0.873216	0.954913	0.963514	0.896504	0.951006	0.808696	0.152766	0.866019	0.149585	0.0933561	0.208457
UCK2	Plasmablast	0.638536	0.00549796	0.713257	0.549067	0.337088	0.169646	0.586926	0.0835431	0.00391437	0.599755	0.906169	0.556846	0.176027
MGAT1	Plasmablast	0.638572	0.00364095	0.399288	0.123962	0.782508	0.84495	0.479842	0.677087	0.487342	0.245068	0.389867	0.455719	0.709882
DPEP2	Plasmablast	0.638724	0.0137589	0.60602	0.278482	0.166445	0.640424	0.244459	0.643745	0.638251	0.9004	0.558548	0.157437	0.511819
LPCAT1	Plasmablast	0.638882	0.00556984	0.0141215	0.602323	0.84789	0.229385	0.00504439	0.265291	0.0667787	0.487057	0.742784	0.627918	0.376935
YIF1B	Plasmablast	0.638945	-0.00609863	0.701164	0.503372	0.21801	0.839479	0.215694	0.525085	0.241654	0.57587	0.0452406	0.934442	0.190807
AC138932.1	Plasmablast	0.638978	0.0114426	0.212639	0.0505784	0.987602	0.69615	0.459667	0.918754	0.824248	0.0168782	0.580028	0.390387	0.0540176
ZNF844	Plasmablast	0.639302	0.0180158	0.477387	0.901653	0.358145	0.480145	0.974855	0.0710218	0.566041	0.900765	0.170297	0.582246	0.0297286
METTL22	Plasmablast	0.639324	-0.00562181	0.61289	0.9353	0.8055	0.585819	0.645568	0.946587	0.371506	0.12097	0.0835419	0.0495344	0.823905
CCDC159	Plasmablast	0.639341	0.00758763	0.390283	0.442721	0.102497	0.381203	0.525637	0.827655	0.233851	0.845231	0.194877	0.151803	0.445922
ASAH2B	Plasmablast	0.639381	-0.0135534	0.931115	0.465221	0.63453	0.41935	0.267936	0.343206	0.626887	0.758131	0.306548	0.829714	0.387508
UTP11	Plasmablast	0.639393	-0.00446786	0.0339148	0.0366282	0.417288	0.195306	0.565781	0.191971	0.334097	0.610325	0.308721	0.963091	0.0307712
COMT	Plasmablast	0.639682	-0.00463193	0.994528	0.116636	0.00430997	0.721992	0.131249	0.182605	0.992076	0.88667	0.581573	0.641122	0.831672
PLEKHA3	Plasmablast	0.639954	-0.00568593	0.732854	0.811018	0.366526	0.774284	0.549367	0.906458	0.383063	0.11267	0.422188	0.116741	0.814775
WRAP73	Plasmablast	0.640158	-0.00402537	0.849605	0.848417	0.638189	0.626393	0.980478	0.176684	0.633034	0.00583083	0.8481	0.963496	0.510983
URB1	Plasmablast	0.640267	0.0100056	0.744423	0.652183	0.282457	0.63121	0.350354	0.492075	0.92101	0.443827	0.935098	0.959343	0.316132
HIST1H4J	Plasmablast	0.64029	-0.0212933	0.177991	0.490695	0.358785	0.551492	0.239989	0.461928	0.0775803	0.273458	0.0630895	0.559564	0.550463
AC245052.4	Plasmablast	0.640599	0.0143246	0.86012	0.348842	0.363893	0.824122	0.940477	0.47668	0.659012	0.861391	0.956017	0.366927	0.2598
CCNB2	Plasmablast	0.640626	-0.0145116	0.849517	0.823054	0.27623	0.619977	0.430532	0.608445	0.0234751	0.649448	0.0633512	0.731045	0.262131
CCT4	Plasmablast	0.640757	-0.00423717	0.10772	0.310949	0.773715	0.836997	0.863957	0.95478	0.0220942	0.507782	0.0716084	0.573433	0.0268843
AL512631.1	Plasmablast	0.640885	-0.0298431	0.643824	0.164736	0.458668	0.125871	0.242375	0.0400689	0.746796	0.920689	0.945525	0.860388	0.164862
ARHGAP5	Plasmablast	0.640928	-0.00704338	0.329187	0.357859	0.157952	0.174783	0.158697	0.317337	0.112975	0.362009	0.971793	0.787324	0.994343
FAAH	Plasmablast	0.640986	0.0123173	0.499029	0.0961265	0.451827	0.452988	0.680115	0.865977	0.209873	0.384354	0.700597	0.707716	0.974175
DPY19L3	Plasmablast	0.641041	0.00698862	0.41936	0.947039	0.554784	0.582902	0.534319	0.0486599	0.447785	0.176294	0.674798	0.941053	0.0656871
ZNF501	Plasmablast	0.641124	0.0164417	0.476474	0.905796	0.3218	0.499725	0.474552	0.319347	0.105804	0.597427	0.289062	0.507795	0.528661
AL590666.2	Plasmablast	0.641157	-0.018088	0.333726	0.800087	0.579483	0.777606	0.632308	0.544851	0.584448	0.199147	0.13204	0.882688	0.790481
IGLV2-18	Plasmablast	0.641191	0.0293607	0.553587	0.823405	0.972528	0.00592826	0.534206	0.900338	0.0848857	0.12973	0.341544	0.000594381	0.977687
E4F1	Plasmablast	0.641321	0.00532372	0.568664	0.520677	0.0478901	0.742208	0.0343428	0.90412	0.228508	0.260695	0.49958	0.958427	0.254012
CLK3	Plasmablast	0.64139	0.00369341	0.576289	0.929426	0.111075	0.831109	0.707982	0.267161	0.384313	0.689496	0.543942	0.20686	0.0593099
ASB8	Plasmablast	0.641526	0.00353634	0.134411	0.182089	0.840122	0.987438	0.136109	0.440463	0.675947	0.893831	0.342941	0.963221	0.861307
SNAPC4	Plasmablast	0.64154	-0.00852923	0.891516	0.400936	0.727272	0.871111	0.894075	0.509389	0.669913	0.366816	0.321253	0.38363	0.849882
CPQ	Plasmablast	0.641547	-0.0180648	0.585669	0.678169	0.642083	0.800865	0.991816	0.121981	0.581468	0.1665	0.242999	0.00294614	0.532166
SMARCA4	Plasmablast	0.641585	-0.00490368	0.276218	0.58165	0.655837	0.834449	0.0458432	0.31338	0.00792889	0.574969	0.942427	0.763024	0.793461
RANBP10	Plasmablast	0.641619	-0.00537523	0.627395	0.911199	0.298939	0.645728	0.558728	0.7553	0.880976	0.730634	0.86681	0.127655	0.868667
MARK3	Plasmablast	0.641682	-0.0035481	0.0276768	0.0763678	0.0943229	0.880294	0.79684	0.624384	0.497323	0.74731	0.830609	0.690802	0.241267
NCAPD2	Plasmablast	0.641761	0.00734624	0.574463	0.207237	0.616235	0.653705	0.627256	0.788276	0.0459806	0.98954	0.611078	0.995971	0.546257
ZMPSTE24	Plasmablast	0.642126	-0.00479037	0.605291	0.370049	0.919131	0.93046	0.779665	0.883717	0.684813	0.203286	0.89197	0.177611	0.257642
C1orf132	Plasmablast	0.642453	-0.0150501	0.632943	0.422152	0.619806	0.967681	0.443969	0.884724	0.802958	0.943611	0.687029	0.628771	0.598672
ZNF420	Plasmablast	0.642536	-0.00785846	0.270051	0.826854	0.130121	0.922719	0.593664	0.456761	0.37089	0.444184	0.0979483	0.822877	0.278143
RHBDD1	Plasmablast	0.642745	0.00417754	0.716922	0.659054	0.45401	0.547686	0.149664	0.91255	0.570994	0.331425	0.339294	0.616122	0.591425
NSUN4	Plasmablast	0.642775	-0.00468548	0.755363	0.0835575	0.6072	0.85289	0.56862	0.845722	0.935095	0.779655	0.199416	0.788249	0.529493
EBLN2	Plasmablast	0.642866	-0.0155329	0.288651	0.888293	0.0854345	0.577345	0.3122	0.121597	0.148031	0.535893	0.814822	0.875245	0.887796
MKS1	Plasmablast	0.642942	-0.0057312	0.769928	0.575673	0.583369	0.793675	0.836806	0.699076	0.0948284	0.222804	0.358522	0.214229	0.885798
ELP5	Plasmablast	0.642955	0.00371596	0.708329	0.416318	0.376059	0.320611	0.282634	0.269722	0.659021	0.639209	0.0481105	0.499778	0.287953
ERVK13-1	Plasmablast	0.643007	0.00852499	0.653407	0.680468	0.067025	0.666688	0.00540387	0.951322	0.724297	0.394814	0.066866	0.974615	0.106497
IFNG-AS1	Plasmablast	0.643049	0.0156814	0.183564	0.473703	0.795055	0.137738	0.378446	0.242479	0.0464771	0.913162	0.134329	0.425994	0.0608479
CYP51A1	Plasmablast	0.64311	0.00726439	0.20294	0.381951	0.53704	0.0649532	0.860749	0.430649	0.68981	0.873611	0.292781	0.582071	0.823599
BID	Plasmablast	0.6432	0.00402163	0.26457	0.605953	0.222469	0.716041	0.522316	0.647866	0.996224	0.234079	0.0679926	0.90751	0.442277
ENO1	Plasmablast	0.643492	0.00510713	0.710409	0.786054	0.163531	0.139447	0.590984	0.342433	0.038612	0.884149	0.055821	0.786316	0.139941
STK10	Plasmablast	0.643514	-0.00504171	0.00877513	0.332423	0.624651	0.538359	0.804164	0.0191477	0.975086	0.555549	0.245976	0.927703	0.00316179
PPP1R11	Plasmablast	0.643579	0.00396486	0.770686	0.18552	0.33163	0.132052	0.827353	0.983149	0.357937	0.888589	0.778797	0.556686	0.979127
KRBOX4	Plasmablast	0.643597	-0.0061027	0.429554	0.399653	0.582205	0.481043	0.585896	0.587304	0.667249	0.219803	0.931743	0.656122	0.94181
C12orf10	Plasmablast	0.643704	-0.00501223	0.609763	0.0160722	0.110625	0.524539	0.449963	0.41716	0.877937	0.943643	0.420002	0.762399	0.165807
HIST1H3H	Plasmablast	0.643833	0.013394	0.878866	0.00306065	0.982165	0.759876	0.168159	0.120797	0.977883	0.278764	0.674807	0.129393	0.188389
BHLHE40	Plasmablast	0.643989	-0.0255912	0.314637	0.55847	0.0624729	0.715825	0.959762	0.164813	0.875127	0.779987	0.955695	0.969501	0.759705
DDX6	Plasmablast	0.644057	-0.00526124	0.199974	0.550641	0.0239398	0.711514	0.146216	0.763511	0.01429	0.0239587	0.610564	0.746887	0.543463
PRDM10	Plasmablast	0.644168	-0.0111177	0.50976	0.455917	0.483497	0.694667	0.0629012	0.10682	0.0980877	0.84555	0.283233	0.464553	0.361078
ZNF829	Plasmablast	0.644172	-0.0161688	0.855135	0.667783	0.242584	0.478471	0.0903122	0.216084	0.788385	0.753314	0.597967	0.901963	0.578654
ZNF517	Plasmablast	0.644247	-0.0163419	0.770085	0.953222	0.544282	0.863621	0.829341	0.824701	0.212459	0.323103	0.350459	0.0826163	0.648873
LINC00174	Plasmablast	0.644257	-0.0106044	0.356622	0.732518	0.103225	0.142174	0.576758	0.195698	0.388417	0.224366	0.58706	0.61049	0.77888
TTC33	Plasmablast	0.644716	-0.00546997	0.2455	0.683599	0.26148	0.471263	0.744237	0.0891677	0.494155	0.656909	0.735763	0.0737461	0.508296
IDH2	Plasmablast	0.644762	-0.00603126	0.883849	0.20901	0.236658	0.35712	0.348603	0.916141	0.079223	0.448334	0.985147	0.0580983	0.0862735
CLTB	Plasmablast	0.64477	-0.00424035	0.203323	0.298304	0.156691	0.296491	0.51683	0.793909	0.333875	0.341436	0.273999	0.843499	0.192291
RNF181	Plasmablast	0.644831	0.00420379	0.485612	0.87122	0.916659	0.919404	0.96703	0.0378434	0.563823	0.931264	0.156134	0.766105	0.117882
TP53BP2	Plasmablast	0.644858	-0.00563664	0.473601	0.225535	0.308107	0.619203	0.142622	0.682576	0.738788	0.400264	0.104007	0.523758	0.0156687
FBRS	Plasmablast	0.644861	0.00955139	0.251017	0.163488	0.877318	0.76494	0.89511	0.428126	0.954369	0.660143	0.869587	0.3256	0.402851
CPSF3	Plasmablast	0.644876	-0.00429362	0.745743	0.674005	0.989301	0.55278	0.242911	0.469843	0.382299	0.578935	0.79055	0.732345	0.459882
USF2	Plasmablast	0.64494	0.00915781	0.0288164	0.606644	0.780716	0.275992	0.00315682	0.494414	0.751429	0.993038	0.269225	0.781325	0.853216
CNOT6	Plasmablast	0.645019	-0.00676365	0.00965201	0.21964	0.821479	0.0713169	0.144527	0.569226	0.00744738	0.852113	0.727843	0.74782	0.272883
SETDB1	Plasmablast	0.645191	0.00532997	0.958793	0.243456	0.115301	0.779058	0.900731	0.927475	0.384889	0.348272	0.462934	0.974784	0.0118054
DUSP10	Plasmablast	0.645202	-0.0213708	0.493926	0.391137	0.214366	0.396428	0.349801	0.232194	0.231001	0.326761	0.306575	0.869855	0.251532
AC010168.2	Plasmablast	0.64522	0.0120423	0.854774	0.0997924	0.0157902	0.573896	0.390716	0.933196	0.157635	0.918935	0.887373	0.819858	0.972098
INSIG2	Plasmablast	0.645417	0.00464844	0.557064	0.787649	0.610619	0.720662	0.915404	0.646007	0.220215	0.209466	0.372897	0.439788	0.503786
KDM2B	Plasmablast	0.645418	-0.00598793	0.705981	0.25031	0.469792	0.432447	0.954094	0.541396	0.274107	0.506108	0.906233	0.34206	0.953534
GFM1	Plasmablast	0.645676	-0.00444522	0.54957	0.0497112	0.790719	0.44596	0.268173	0.582489	0.845042	0.673289	0.93024	0.420678	0.425213
LRRC37A2	Plasmablast	0.645733	-0.0155319	0.445234	0.496052	0.443835	0.51541	0.0750975	0.520256	0.604288	0.791839	0.484634	0.98547	0.472626
CYFIP1	Plasmablast	0.645796	0.0105785	0.123832	0.140685	0.352385	0.263279	0.636679	0.165069	0.54671	0.0837897	0.221522	0.454087	0.141067
C19orf44	Plasmablast	0.645903	0.0116954	0.494064	0.225376	0.907781	0.578685	0.595276	0.909104	0.116289	0.629691	0.63559	0.78942	0.988756
CSRNP1	Plasmablast	0.645941	-0.00711062	0.9714	0.94852	0.364402	0.0384928	0.763524	0.795326	0.265261	0.30587	0.214735	0.825674	0.587697
PA2G4	Plasmablast	0.645981	0.00476082	0.0279887	0.321353	0.295101	0.591288	0.312837	0.189539	0.0146953	0.152747	0.322073	0.593545	0.00947538
ZNF318	Plasmablast	0.646044	0.00857502	0.0305891	0.131836	0.13289	0.405899	0.163619	0.262812	0.174757	0.449808	0.171315	0.546975	0.771694
ATPAF2	Plasmablast	0.646084	-0.0053453	0.987967	0.202787	0.357346	0.135195	0.435593	0.144023	0.886441	0.535948	0.0461625	0.227594	0.187495
LRRC45	Plasmablast	0.646115	0.00664215	0.282065	0.0247639	0.150319	0.915239	0.225261	0.923112	0.109182	0.322846	0.574791	0.736145	0.294095
ATP9A	Plasmablast	0.646175	0.0315049	0.512115	0.393421	0.147664	0.791737	0.60156	0.598654	0.191087	0.0193503	0.237058	0.892435	0.15994
ZBTB7A	Plasmablast	0.646296	0.0069515	0.792259	0.0653945	0.713121	0.633411	0.712828	0.364418	0.4119	0.839478	0.668184	0.817969	0.266199
BPTF	Plasmablast	0.646623	-0.00508743	0.107741	0.654073	0.0663145	0.291073	0.542582	0.0801359	0.59923	0.832131	0.327804	0.915179	0.999026
TMCC1-AS1	Plasmablast	0.646759	0.0133807	0.930979	0.971481	0.664371	0.152153	0.554388	0.646581	0.473503	0.650334	0.536901	0.765253	0.80256
CCDC112	Plasmablast	0.646765	0.0108325	0.515842	0.956505	0.152601	0.564569	0.510184	0.217223	0.0696112	0.11158	0.416518	0.991535	0.00303698
AAMDC	Plasmablast	0.646779	0.00940164	0.622983	0.611057	0.718707	0.601238	0.498473	0.0424018	0.381065	0.796024	0.290582	0.781914	0.126474
ZNF573	Plasmablast	0.646944	0.0107455	0.141234	0.666463	0.140954	0.654549	0.840096	0.659068	0.171102	0.916026	0.751564	0.0731367	0.7699
EIF5A2	Plasmablast	0.646945	-0.0140046	0.414851	0.966518	0.482477	0.899615	0.603059	0.578655	0.0949765	0.112819	0.958346	0.734033	0.557578
AC008038.1	Plasmablast	0.647306	0.0140259	0.363643	0.030987	0.498139	0.0949426	0.107797	0.819845	0.550742	0.969636	0.674567	0.364013	0.0233444
IST1	Plasmablast	0.647436	-0.00293739	0.649288	0.449856	0.583783	0.668526	0.548361	0.816189	0.693491	0.350295	0.21924	0.64778	0.346202
MPRIP	Plasmablast	0.647483	0.00649246	0.423034	0.56268	0.18911	0.511766	0.554436	0.327269	0.102443	0.889938	0.565808	0.560672	0.0934956
YTHDC2	Plasmablast	0.647515	-0.00544217	0.546125	0.677104	0.295688	0.465799	0.049056	0.282901	0.423525	0.297144	0.456825	0.496473	0.0468361
POC1B	Plasmablast	0.647695	-0.00513469	0.135948	0.948869	0.268733	0.965487	0.962132	0.416196	0.527098	0.440169	0.816279	0.0426757	0.252248
ADD3	Plasmablast	0.647708	0.00462154	0.859451	0.139435	0.163462	0.652215	0.936464	0.145851	0.0576885	0.504191	0.657392	0.184941	0.03743
FASN	Plasmablast	0.647849	0.0142102	0.753189	0.0826682	0.90482	0.732437	0.530123	0.886856	0.139237	0.0793001	0.918521	0.36735	0.541979
SNHG10	Plasmablast	0.647888	-0.00842899	0.952607	0.754227	0.896928	0.462818	0.77987	0.322267	0.864475	0.324803	0.736171	0.473056	0.360825
ZNF506	Plasmablast	0.647944	0.00659146	0.471342	0.844707	0.800693	0.525538	0.780862	0.529214	0.929656	0.466877	0.847403	0.566102	0.0529246
AC084036.1	Plasmablast	0.64855	0.0108244	0.379276	0.210251	0.0749496	0.358954	0.64941	0.64017	0.0157069	0.328253	0.808248	0.78594	0.605813
AC137767.1	Plasmablast	0.649204	-0.0163802	0.517586	0.792796	0.273863	0.316205	0.53962	0.114724	0.094375	0.404807	0.473804	0.672579	0.979291
SOCS2	Plasmablast	0.649405	-0.0125785	0.475961	0.485251	0.685031	0.961882	0.453747	0.585823	0.62218	0.63433	0.755779	0.15791	0.556969
C14orf2	Plasmablast	0.649558	-0.00521401	0.39892	0.852855	0.477444	0.394691	0.617056	0.368621	0.013544	0.776284	0.0618832	0.988503	0.068481
VAMP5	Plasmablast	0.649696	-0.00726005	0.131241	0.446929	0.991974	0.25773	0.953343	0.875154	0.37203	0.779606	0.395236	0.160921	0.547639
PARP3	Plasmablast	0.649841	0.00612053	0.33489	0.70747	0.152292	0.483973	0.263069	0.470845	0.0781847	0.938295	0.235762	0.817837	0.209787
NPM1P25	Plasmablast	0.649869	-0.0135787	0.0354593	0.18043	0.450015	0.266071	0.571278	0.844912	0.104694	0.678635	0.376989	0.957115	0.336177
ASAH1	Plasmablast	0.650007	0.00539666	0.269942	0.70337	0.892355	0.129143	0.429302	0.761081	0.34054	0.137068	0.632544	0.20493	0.234678
CDK5RAP3	Plasmablast	0.650037	0.00397352	0.236316	0.438054	0.340825	0.233448	0.506226	0.734118	0.14208	0.249884	0.91455	0.963124	0.953266
XPO6	Plasmablast	0.6502	-0.00743175	0.113746	0.0555138	0.988924	0.498856	0.982393	0.364917	0.0746679	0.282606	0.437172	0.730367	0.929677
IGHMBP2	Plasmablast	0.650223	-0.00565278	0.929448	0.714771	0.279678	0.78215	0.172196	0.641721	0.248692	0.00243123	0.976316	0.666156	0.931447
TCF19	Plasmablast	0.650397	-0.010401	0.574216	0.457876	0.520614	0.679588	0.459761	0.392883	0.28888	0.796798	0.492684	0.639913	0.00250036
SLC25A22	Plasmablast	0.650422	-0.00619572	0.0658291	0.328057	0.123805	0.46514	0.652516	0.0884784	0.146543	0.70925	0.493846	0.17396	0.716047
Z95115.1	Plasmablast	0.650452	0.0163552	0.855166	0.518855	0.40828	0.358716	0.912956	0.80437	0.717914	0.0480796	0.599522	0.579478	0.62127
NUBPL	Plasmablast	0.65048	0.00726937	0.884189	0.318967	0.970398	0.0104452	0.690214	0.805193	0.731274	0.136297	0.309021	0.80214	0.538124
STXBP3	Plasmablast	0.650481	0.00438829	0.533099	0.584042	0.498201	0.499265	0.00387637	0.456529	0.709907	0.248314	0.946944	0.748116	0.275939
KLHL11	Plasmablast	0.650524	-0.0107997	0.465837	0.954286	0.0014288	0.035763	0.765962	0.407209	0.418909	0.869722	0.776596	0.763071	0.199277
H2AFV	Plasmablast	0.650781	0.00478653	0.83359	0.553926	0.10379	0.843933	0.400868	0.461511	0.0176663	0.865299	0.0186628	0.783779	0.128585
SCIMP	Plasmablast	0.6509	0.0294213	0.209103	0.174865	0.825133	0.876861	0.256711	0.532324	0.75076	0.248428	0.47058	0.628533	0.762543
GSTP1	Plasmablast	0.650924	0.00734891	0.664866	0.939669	0.370877	0.983377	0.191602	0.162326	0.609767	0.447258	0.256209	0.819623	0.191964
CDKN2D	Plasmablast	0.650948	-0.0113707	0.0686174	0.100938	0.900686	0.989782	0.357279	0.34173	0.28521	0.240488	0.047911	0.726593	0.990981
SLC20A2	Plasmablast	0.650976	-0.00598144	0.950392	0.613997	0.792839	0.803368	0.553916	0.66365	0.713132	0.276188	0.116696	0.024018	0.730327
CBX3P2	Plasmablast	0.651071	0.014257	0.727961	0.803775	0.256708	0.734492	0.959146	0.603276	0.167341	0.467084	0.293004	0.195686	0.64187
ZNF253	Plasmablast	0.651097	-0.00812394	0.190323	0.20352	0.108064	0.402635	0.572191	0.649728	0.0815532	0.344689	0.408027	0.467516	0.214498
SLC39A1	Plasmablast	0.651135	0.00452466	0.44011	0.524389	0.102398	0.405274	0.113825	0.224809	0.396629	0.981589	0.812679	0.492672	0.527988
PCCB	Plasmablast	0.651437	0.00443115	0.227067	0.311637	0.207682	0.478641	0.89585	0.8277	0.512505	0.580549	0.409028	0.661516	0.294919
IGKV5-2	Plasmablast	0.651634	0.0298765	0.197393	0.0270665	0.225186	0.102544	0.523785	0.81321	0.623202	0.348966	0.839351	0.512046	0.898794
RAN	Plasmablast	0.651636	-0.00518524	0.327454	0.210252	0.768502	0.588865	0.968912	0.464964	0.00633919	0.71923	0.0274908	0.917178	0.0665731
MFSD2A	Plasmablast	0.651805	-0.00742535	0.254183	0.246218	0.52069	0.211392	0.308167	0.601542	0.984588	0.517062	0.732677	0.61495	0.555793
RNVU1-19	Plasmablast	0.651847	-0.0196133	0.999431	0.53107	0.060751	0.268125	0.814314	0.642997	0.926845	0.830338	0.00873662	0.977209	0.226026
DERA	Plasmablast	0.651865	-0.00358829	0.0249666	0.90167	0.703191	0.0607322	0.321326	0.260581	0.175764	0.44271	0.27203	0.981581	0.355418
SESN1	Plasmablast	0.651897	0.00865726	0.993337	0.649679	0.430298	0.994296	0.848147	0.77823	0.206866	0.446043	0.00885426	0.0586886	0.0727319
PRDM1	Plasmablast	0.651899	0.005284	0.777151	0.996872	0.927118	0.718315	0.117728	0.0282094	0.282083	0.068357	0.945747	0.279727	0.871292
USP34	Plasmablast	0.652027	0.00561376	0.521358	0.852252	0.114831	0.610409	0.113107	0.548096	0.967554	0.208331	0.108077	0.210909	0.724129
ANKMY1	Plasmablast	0.652228	0.00860139	0.0413821	0.192563	0.857111	0.833616	0.290485	0.827997	0.450864	0.7856	0.0867883	0.921461	0.0215504
SLC25A42	Plasmablast	0.65228	0.00487123	0.598971	0.143949	0.76957	0.865091	0.0239055	0.340014	0.665297	0.885365	0.015443	0.323769	0.0668713
PKD2	Plasmablast	0.652393	0.00693336	0.701348	0.828307	0.851573	0.379363	0.720987	0.653277	0.168666	0.386848	0.763579	0.377094	0.0468708
APOO	Plasmablast	0.652576	-0.00709656	0.00886628	0.128179	0.407604	0.52866	0.760387	0.539461	0.215747	0.489786	0.185456	0.905126	0.0218633
WASHC2A	Plasmablast	0.652612	0.00528828	0.466502	0.759608	0.910553	0.225344	0.313177	0.807925	0.349448	0.500796	0.411299	0.0712938	0.479013
PINLYP	Plasmablast	0.652755	-0.0176388	0.109195	0.331214	0.901723	0.018636	0.00564723	0.902829	0.606514	0.372344	0.0184853	0.187617	0.995312
COQ5	Plasmablast	0.652871	0.00435009	0.0577986	0.63568	0.522554	0.41799	0.571605	0.719093	0.753233	0.437249	0.0329425	0.272998	0.217039
NAP1L5	Plasmablast	0.6529	0.0182994	0.104026	0.857204	0.78143	0.0968237	0.305114	0.478976	0.698618	0.899443	0.570749	0.488396	0.546917
RRP15	Plasmablast	0.652901	-0.00717213	0.503374	0.0916698	0.523092	0.199039	0.623248	0.667572	0.126974	0.138167	0.354206	0.873196	0.0753577
C5orf56	Plasmablast	0.65322	-0.00483165	0.58596	0.95442	0.781292	0.186556	0.182002	0.857032	0.557518	0.181329	0.435604	0.819827	0.466058
GALNT10	Plasmablast	0.653614	0.00802447	0.4154	0.758024	0.253843	0.182976	0.28185	0.664788	0.782936	0.93091	0.11772	0.221496	0.0941211
GDAP1	Plasmablast	0.653656	-0.00884969	0.609847	0.858067	0.447697	0.883921	0.878436	0.808642	0.831776	0.096228	0.948379	0.467238	0.702514
CTPS1	Plasmablast	0.653854	-0.00723177	0.77566	0.479229	0.864717	0.956008	0.788189	0.25642	0.0851612	0.824665	0.261593	0.353285	0.35308
L3MBTL2	Plasmablast	0.653927	-0.00407296	0.404156	0.118299	0.825251	0.95686	0.301288	0.667495	0.400607	0.706518	0.330221	0.833208	0.633397
ZNF264	Plasmablast	0.653972	0.00667149	0.312996	0.185302	0.732929	0.62	0.79184	0.704728	0.292107	0.88436	0.508655	0.625731	0.318129
N4BP2	Plasmablast	0.653979	0.00658194	0.0312807	0.161565	0.201032	0.968543	0.0945423	0.450856	0.0378228	0.640597	0.0554777	0.879454	0.324585
ACAD9	Plasmablast	0.654144	-0.00613276	0.300718	0.930411	0.888663	0.0974024	0.150814	0.742856	0.879975	0.590511	0.40366	0.915201	0.186567
LINC00342	Plasmablast	0.654173	0.0149733	0.304423	0.782975	0.704737	0.764147	0.942696	0.149156	0.0416067	0.412542	0.609109	0.565816	0.918226
RHOH	Plasmablast	0.654226	-0.00460932	0.820897	0.860216	0.788826	0.0155625	0.324443	0.446989	0.111351	0.670152	0.480114	0.423911	0.867537
BMF	Plasmablast	0.654758	-0.0110524	0.665263	0.843864	0.0561859	0.962566	0.450068	0.538492	0.0705124	0.965684	0.0132775	0.090309	0.0761328
EIPR1	Plasmablast	0.654871	0.00443146	0.94065	0.835835	0.668435	0.176117	0.432494	0.072329	0.919616	0.629336	0.89166	0.97445	0.173526
USP35	Plasmablast	0.654908	-0.0141916	0.0024929	0.103038	0.747706	0.985942	0.0954744	0.890707	0.758186	0.803347	0.123045	0.365652	0.00552571
AC009533.1	Plasmablast	0.655219	-0.0110542	0.6587	0.319707	0.365637	0.532308	0.7988	0.768025	0.787817	0.943041	0.366872	0.100495	0.875679
AARSD1	Plasmablast	0.655308	-0.00405349	0.358696	0.0684736	0.842217	0.582361	0.956265	0.304136	0.503842	0.232422	0.125269	0.522166	0.0300105
TARSL2	Plasmablast	0.655655	0.00657033	0.482469	0.472985	0.830632	0.181426	0.72429	0.968253	0.779277	0.210823	0.352424	0.419191	0.62473
WDFY2	Plasmablast	0.65593	-0.00847179	0.561941	0.956696	0.633553	0.580914	0.368616	0.234635	0.519704	0.988317	0.646212	0.941096	0.711599
HAVCR2	Plasmablast	0.656188	0.0240258	0.155429	0.0400956	0.3885	0.915048	0.755328	0.924055	0.199874	0.0457202	0.241662	0.622934	0.0458647
TARBP1	Plasmablast	0.656237	-0.00778277	0.363679	0.934267	0.163071	0.581344	0.893509	0.2185	0.791907	0.661578	0.330113	0.794095	0.178489
RAB8A	Plasmablast	0.65658	0.00387452	0.101997	0.495931	0.180144	0.518401	0.1842	0.769484	0.185742	0.618702	0.708101	0.177916	0.569183
RNASE4	Plasmablast	0.656862	-0.00786375	0.656095	0.200614	0.0394212	0.294648	0.0133529	0.822361	0.527072	0.067427	0.29311	0.592953	0.895898
KMO	Plasmablast	0.656984	-0.0153035	0.8401	0.102059	0.900777	0.94107	0.00214948	0.402122	0.00297202	0.870602	0.843175	0.0849073	0.820499
JUNB	Plasmablast	0.657084	-0.0120964	0.618708	0.419093	0.20549	0.780406	0.96181	0.740839	0.967445	0.0822734	0.623479	0.889056	0.433803
VAV3	Plasmablast	0.657268	0.0183456	0.397752	0.32356	0.636458	0.222173	0.520658	0.282601	0.493786	0.704643	0.627244	0.320023	0.811539
APPL1	Plasmablast	0.657348	0.00437193	0.480951	0.668995	0.920958	0.0538318	0.541396	0.564196	0.234028	0.866775	0.141935	0.383029	0.860206
OSTF1	Plasmablast	0.657382	0.00529561	0.131215	0.996432	0.245206	0.238684	0.206067	0.534238	0.589525	0.688603	0.0815583	0.256081	0.142098
ZNF571	Plasmablast	0.657673	-0.0183812	0.26971	0.961495	0.896665	0.453337	0.452283	0.343306	0.475703	0.436893	0.527571	0.330429	0.526116
ZNF350	Plasmablast	0.657797	-0.00694664	0.833522	0.944932	0.193547	0.370803	0.987939	0.688209	0.000981241	0.827769	0.869699	0.304214	0.276548
TPCN1	Plasmablast	0.658044	-0.00740472	0.83625	0.615303	0.154838	0.161434	0.125368	0.599066	0.694194	0.742356	0.0832059	0.136739	0.554943
EHMT2	Plasmablast	0.658157	0.00453657	0.0347434	0.0902043	0.114624	0.463312	0.988813	0.163892	0.819057	0.109443	0.158215	0.391103	0.759443
KDM8	Plasmablast	0.658162	-0.00867671	0.612621	0.838497	0.285595	0.157907	0.809069	0.332999	0.216	0.190006	0.761006	0.740032	0.444607
DNAJC7	Plasmablast	0.658209	-0.00499688	0.40959	0.852685	0.711794	0.442275	0.829155	0.838546	0.304412	0.627213	0.561218	0.779649	0.929215
DHX35	Plasmablast	0.658229	-0.00734831	0.38427	0.401145	0.367064	0.135833	0.888411	0.461229	0.0136869	0.451462	0.97146	0.37682	0.894408
TCL6	Plasmablast	0.658419	-0.0259785	0.0269172	0.045231	0.26994	0.103402	0.777346	0.548126	0.606043	0.01818	0.564568	0.644946	0.279089
MRPL19	Plasmablast	0.658535	-0.00403319	0.150043	0.225168	0.905957	0.957125	0.763283	0.58526	0.153829	0.660957	0.382681	0.699099	0.177454
SLCO4A1	Plasmablast	0.658542	0.00838077	0.215445	0.845552	0.00423458	0.284005	0.0247357	0.0384555	0.0859982	0.0152756	0.67154	0.144859	0.219231
IPP	Plasmablast	0.658662	0.00552863	0.779839	0.85919	0.738463	0.330275	0.856359	0.62832	0.778813	0.895795	0.802202	0.26407	0.501141
GABARAP	Plasmablast	0.658949	-0.00360026	0.203879	0.268893	0.723413	0.356516	0.725918	0.693041	0.187506	0.0397704	0.687193	0.298254	0.0470767
ZNHIT3	Plasmablast	0.658958	0.00417549	0.22328	0.301707	0.886916	0.777681	0.873997	0.516384	0.0582774	0.12479	0.181104	0.206479	0.635269
UTS2B	Plasmablast	0.659034	0.0174531	0.908656	0.0677478	0.27261	0.971789	0.168922	0.346832	0.018832	0.748214	0.70683	0.151542	0.110167
ADARB1	Plasmablast	0.65912	0.0135759	0.234449	0.617986	0.389004	0.301636	0.338219	0.814327	0.243773	0.452342	0.486523	0.46205	0.122269
SEPHS1	Plasmablast	0.659152	0.0048583	0.730974	0.862959	0.398979	0.393227	0.984584	0.85232	0.316878	0.638635	0.73117	0.95137	0.0319144
GBP4	Plasmablast	0.659361	-0.0238264	0.839312	0.705609	0.235649	0.259389	0.592245	0.702139	0.890601	0.833542	0.62743	0.645873	0.07894
SPC24	Plasmablast	0.659454	-0.0203568	0.746	0.48747	0.0728713	0.590685	0.617759	0.574069	0.0927323	0.742742	0.0061266	0.90801	0.441968
ABCB7	Plasmablast	0.659656	-0.00553611	0.53036	0.960871	0.429673	0.610208	0.272635	0.565383	0.296616	0.425943	0.121267	0.546573	0.793584
ATG16L1	Plasmablast	0.659775	-0.00532382	0.945233	0.187434	0.109355	0.757738	0.875881	0.280815	0.798729	0.374257	0.746399	0.748678	0.013041
KBTBD3	Plasmablast	0.659806	0.00691478	0.388143	0.964016	0.429726	0.359172	0.418704	0.940042	0.771711	0.346706	0.870219	0.596933	0.674018
TCEAL9	Plasmablast	0.659882	0.0150423	0.386173	0.708596	0.212898	0.891346	0.380469	0.821801	0.63217	0.29456	0.551449	0.331953	0.364667
ATP6AP1L	Plasmablast	0.66001	0.0116108	0.470353	0.579492	0.132127	0.381417	0.00407132	0.320035	0.593087	0.513692	0.286391	0.572073	0.724763
ZNRD1	Plasmablast	0.660076	-0.00518729	0.530759	0.714021	0.760309	0.185242	0.696323	0.407008	0.969564	0.309116	0.534228	0.470722	0.174706
AL136295.7	Plasmablast	0.660491	-0.0124766	0.157477	0.471399	0.980581	0.281398	0.0157544	0.161086	0.482371	0.107104	0.44978	0.974462	0.868539
DCUN1D2	Plasmablast	0.660697	0.0081054	0.856218	0.961434	0.851098	0.84093	0.456209	0.952855	0.761808	0.203109	0.562026	0.943406	0.371471
C4orf36	Plasmablast	0.660761	0.00860277	0.983991	0.219002	0.448163	0.987974	0.764611	0.953707	0.0442807	0.454375	0.191457	0.417	0.382537
ATP8B3	Plasmablast	0.660777	0.0191381	0.365555	0.741173	0.220029	0.538189	0.807278	0.168763	0.846803	0.0057629	0.905472	0.293912	0.362359
SLC16A3	Plasmablast	0.660827	0.00998976	0.751954	0.177392	0.965843	0.30891	0.929945	0.609235	0.0934852	0.308733	0.493782	0.262929	0.717974
MYC	Plasmablast	0.660968	0.0073475	0.0571848	0.683199	0.0102138	0.147183	0.363192	0.0161346	0.110725	0.0259394	0.739598	0.606332	0.29436
RUFY1	Plasmablast	0.661027	0.00434019	0.624068	0.695427	0.092559	0.366335	0.366307	0.198798	0.710636	0.0474664	0.757447	0.350634	0.141984
BCAP29	Plasmablast	0.66104	-0.00646427	0.932137	0.208558	0.962881	0.488994	0.766612	0.900721	0.56479	0.202796	0.731574	0.106916	0.588993
CCT8	Plasmablast	0.661107	-0.00350941	0.0647508	0.0711117	0.990093	0.95469	0.543855	0.535052	0.127924	0.98957	0.695753	0.75438	0.0362996
GTF2H2	Plasmablast	0.661135	0.0124038	0.944017	0.751328	0.791319	0.540524	0.953007	0.0386249	0.450903	0.520143	0.254711	0.965523	0.749749
TAZ	Plasmablast	0.661141	0.00482449	0.585587	0.980588	0.643372	0.873922	0.245817	0.129933	0.215195	0.278166	0.680266	0.534198	0.432294
PHF23	Plasmablast	0.661154	-0.0051074	0.399278	0.351192	0.49728	0.0474583	0.386052	0.679005	0.764499	0.234803	0.202846	0.396944	0.0368282
GPAT4	Plasmablast	0.661382	0.00355908	0.332187	0.696326	0.659243	0.0727234	0.654105	0.0758896	0.969205	0.72684	0.0383467	0.520065	0.583681
ALAS1	Plasmablast	0.661486	-0.00348421	0.699808	0.375923	0.220966	0.637229	0.406177	0.956394	0.512056	0.893107	0.322551	0.82457	0.315567
LIMK2	Plasmablast	0.66155	0.00631295	0.843676	0.617757	0.0770792	0.83876	0.13797	0.870774	0.0452289	0.581365	0.611822	0.261158	0.549086
AP002748.3	Plasmablast	0.661565	0.0111668	0.406233	0.93839	0.150733	0.307162	0.271695	0.423455	0.439618	0.55456	0.942336	0.618185	0.414321
LINC01588	Plasmablast	0.661656	-0.0153525	0.826894	0.441001	0.961314	0.654246	0.706924	0.268649	0.53258	0.878889	0.411173	0.663387	0.179239
GDAP2	Plasmablast	0.661742	0.00439365	0.460033	0.580598	0.158898	0.18217	0.665677	0.742496	0.14472	0.952873	0.816338	0.955847	0.250027
ANXA6	Plasmablast	0.661763	-0.00699976	0.33021	0.797217	0.492219	0.370093	0.620639	0.821161	0.689494	0.818683	0.0326772	0.660229	0.647314
TRIAP1	Plasmablast	0.661806	0.00460029	0.460112	0.0907105	0.02819	0.0866623	0.222708	0.547839	0.234719	0.786473	0.261478	0.302403	0.00566025
RPRD2	Plasmablast	0.661938	0.00496277	0.60002	0.249564	0.19035	0.694441	0.0392811	0.653892	0.607291	0.305465	0.139895	0.640605	0.0804679
TTPAL	Plasmablast	0.661985	-0.00682612	0.218464	0.172387	0.935803	0.0751132	0.22706	0.159531	0.999079	0.653974	0.586838	0.895847	0.775708
SPPL3	Plasmablast	0.662248	0.00436109	0.15359	0.236566	0.796137	0.962238	0.261499	0.919907	0.695246	0.572084	0.622951	0.724896	0.240001
AKT1S1	Plasmablast	0.662273	0.0071339	0.424772	0.471786	0.327357	0.755676	0.980231	0.141857	0.679417	0.816139	0.886913	0.359611	0.893883
U3	Plasmablast	0.662294	-0.0218268	0.136751	0.579502	0.799936	0.729002	0.0111424	0.710485	0.806758	0.430534	0.182548	0.764684	0.860728
CEP131	Plasmablast	0.662402	-0.00878905	0.211555	0.399275	0.344426	0.613662	0.71216	0.842978	0.0148948	0.288849	0.518874	0.617875	0.481913
ETHE1	Plasmablast	0.662524	0.00716937	0.0854108	0.847674	0.0391792	0.729436	0.878179	0.380131	0.552523	0.678417	0.522488	0.883828	0.736398
CACTIN	Plasmablast	0.662566	0.0065521	0.285335	0.472612	0.608377	0.731576	0.48282	0.771303	0.101003	0.742081	0.223517	0.940212	0.146693
SELPLG	Plasmablast	0.662618	-0.00543848	0.273182	0.00996664	0.816808	0.808966	0.320625	0.514477	0.377998	0.22911	0.952134	0.742564	0.497714
NFKBIA	Plasmablast	0.662882	-0.00874822	0.0776721	0.00299005	0.483153	0.677116	0.258286	0.165805	0.523874	0.494172	0.0126272	0.392026	0.214862
PIM1	Plasmablast	0.663097	-0.00797523	0.180334	0.5872	0.735214	0.613981	0.282374	0.597259	0.564187	0.188369	0.20978	0.866247	0.854398
ADAT1	Plasmablast	0.663217	-0.0048004	0.415376	0.681308	0.515402	0.700827	0.35779	0.223257	0.888754	0.846017	0.659885	0.281951	0.458186
NUDCD2	Plasmablast	0.663237	-0.00384279	0.675103	0.776154	0.100601	0.3818	0.604521	0.784086	0.534187	0.516489	0.275499	0.688264	0.0666313
FRG1DP	Plasmablast	0.663287	-0.0215656	0.637156	0.475003	0.649696	0.859203	0.527826	0.369122	0.765206	0.524682	0.811038	0.680881	0.969795
HIST1H2BD	Plasmablast	0.663299	-0.00920412	0.399383	0.282575	0.0225637	0.567265	0.773755	0.800033	0.107099	0.32127	0.458276	0.850699	0.0467935
SRSF3	Plasmablast	0.66352	-0.00332019	0.278396	0.364003	0.73497	0.785214	0.79028	0.66142	0.0255981	0.657584	0.684425	0.57461	0.5426
LRRC57	Plasmablast	0.663704	-0.00521643	0.7124	0.413378	0.396004	0.458166	0.427107	0.52305	0.589803	0.162034	0.868771	0.614031	0.601787
AL353795.3	Plasmablast	0.663706	0.0168343	0.457211	0.30534	0.883568	0.88795	0.422344	0.0672388	0.150047	0.601143	0.990874	0.219492	0.833634
WAC-AS1	Plasmablast	0.663923	0.00788892	0.687393	0.230333	0.794754	0.572989	0.484742	0.93567	0.362398	0.599277	0.977243	0.735605	0.398301
FTO	Plasmablast	0.663944	0.00448942	0.972728	0.371667	0.629209	0.341988	0.0784177	0.931386	0.917582	0.456806	0.164279	0.288904	0.318356
CFL1	Plasmablast	0.664121	0.00506371	0.973137	0.356158	0.101635	0.847043	0.514735	0.957233	0.0473623	0.417829	0.0401111	0.575811	0.276637
USP3	Plasmablast	0.664132	-0.00337457	0.817643	0.969835	0.365583	0.115004	0.848714	0.362239	0.0609186	0.872836	0.204671	0.891946	0.559317
IL1RAP	Plasmablast	0.664311	-0.0158398	0.47682	0.832831	0.815242	0.394461	0.902566	0.280416	0.902135	0.19125	0.994576	0.049063	0.922774
ADAM22	Plasmablast	0.664352	0.0211399	0.2799	0.180327	0.743879	0.857674	0.123912	0.397957	0.978119	0.434479	0.0749312	0.923133	0.856554
CCNL2	Plasmablast	0.664509	-0.00485597	0.33157	0.92155	0.0540443	0.571847	0.651581	0.331313	0.416724	0.814618	0.378568	0.30339	0.0340403
XRN2	Plasmablast	0.664555	-0.0034672	0.173985	0.264475	0.193959	0.818147	0.634018	0.81774	0.918756	0.737408	0.647606	0.159876	0.174715
DAPK3	Plasmablast	0.664788	-0.00542359	0.167521	0.374478	0.242537	0.94429	0.772438	0.735997	0.544604	0.402205	0.473788	0.317767	0.159846
TIMM44	Plasmablast	0.664876	-0.0051907	0.0998384	0.129067	0.455186	0.755935	0.0161895	0.0871267	0.209404	0.0539507	0.580336	0.547931	0.096714
RNASEH2C	Plasmablast	0.665003	0.00446515	0.482136	0.131331	0.210355	0.473274	0.58943	0.219056	0.0523442	0.165956	0.00855869	0.203188	0.128634
TBRG1	Plasmablast	0.665068	0.00361546	0.449361	0.898521	0.212966	0.632526	0.596811	0.669052	0.863427	0.0375109	0.199239	0.440498	0.925278
MOCS2	Plasmablast	0.665228	0.00491897	0.730867	0.417798	0.485514	0.0176542	0.869167	0.813698	0.362178	0.741151	0.340649	0.389218	0.024894
PTAR1	Plasmablast	0.665317	-0.00760939	0.376743	0.388355	0.191005	0.372631	0.210179	0.703847	0.999246	0.0271775	0.785981	0.915268	0.339711
ZNF396	Plasmablast	0.665412	0.015948	0.716957	0.42215	0.561275	0.416962	0.569801	0.791055	0.501714	0.435076	0.80425	0.963443	0.0558614
RAB7A	Plasmablast	0.665414	-0.0026852	0.56438	0.181266	0.323179	0.647851	0.422069	0.547818	0.745787	0.622915	0.260822	0.940763	0.997578
ARPC1A	Plasmablast	0.665472	-0.00341059	0.256778	0.706282	0.655319	0.200946	0.615748	0.595077	0.577055	0.0483063	0.426907	0.985036	0.00314747
LMTK2	Plasmablast	0.665651	-0.00621394	0.194828	0.969212	0.191643	0.595597	0.8289	0.336043	0.0927343	0.226835	0.0740798	0.32313	0.188713
SRP14	Plasmablast	0.665676	-0.00356255	0.24251	0.130437	0.623567	0.974578	0.164078	0.0708009	0.345451	0.84725	0.0381314	0.900264	0.0324987
C1orf216	Plasmablast	0.665698	-0.00723224	0.295478	0.279358	0.157901	0.0218145	0.982301	0.881911	0.775819	0.410889	0.103425	0.364517	0.815111
SIX5	Plasmablast	0.665883	0.00998629	0.878615	0.173604	0.690433	0.524152	0.0275537	0.540809	0.0454901	0.967456	0.0409594	0.861105	0.251085
AGPAT3	Plasmablast	0.665973	-0.00498484	0.859334	0.837375	0.875597	0.615249	0.915288	0.669526	0.178675	0.36873	0.766163	0.691125	0.255395
TNRC6C	Plasmablast	0.666047	0.0109594	0.360519	0.872187	0.824469	0.0672563	0.87007	0.205826	0.400656	0.930769	0.663437	0.819708	0.77689
YAE1D1	Plasmablast	0.666199	0.00755459	0.535898	0.610704	0.836466	0.703526	0.445032	0.849567	0.202297	0.942027	0.554514	0.610285	0.619651
DNAJC27-AS1	Plasmablast	0.666457	-0.0132597	0.547117	0.782271	0.2179	0.257172	0.22475	0.368355	0.846829	0.690772	0.219379	0.369835	0.879967
NIPSNAP3A	Plasmablast	0.666492	-0.00482199	0.624212	0.960589	0.376672	0.379762	0.112006	0.11879	0.126157	0.286785	0.864757	0.475592	0.0925629
MYH10	Plasmablast	0.666494	0.0105452	0.882881	0.191699	0.161878	0.822824	0.771245	0.75855	0.141064	0.903003	0.89766	0.930153	0.896352
RFC2	Plasmablast	0.666582	-0.00708451	0.906717	0.387791	0.406704	0.675359	0.464475	0.126812	0.00275398	0.654581	0.178017	0.320841	0.166212
SLC25A53	Plasmablast	0.666612	0.00700458	0.834708	0.0372371	0.808965	0.89886	0.184754	0.777236	0.77168	0.770669	0.467039	0.22158	0.0733291
GSR	Plasmablast	0.666793	-0.00460163	0.248943	0.380482	0.631508	0.567491	0.0934259	0.291985	0.116733	0.118104	0.907093	0.16072	0.994428
ATP8B2	Plasmablast	0.66686	0.00572026	0.214962	0.0519288	0.934489	0.856247	0.204334	0.729125	0.295206	0.842544	0.0937468	0.105847	0.675181
ZNF595	Plasmablast	0.666993	0.0228061	0.534832	0.00478826	0.256892	0.390016	0.765497	0.709734	0.476206	0.577228	0.463472	0.0130776	0.846238
NSA2	Plasmablast	0.667148	-0.0047765	0.00775031	0.387843	0.415342	0.384781	0.770587	0.679964	0.164093	0.226188	0.347171	0.722962	0.0611344
CACNB1	Plasmablast	0.667274	0.0135244	0.048921	0.961299	0.755572	0.46754	0.596317	0.37527	0.419202	0.948978	0.838911	0.3904	0.00432179
NDUFS3	Plasmablast	0.667436	-0.00357578	0.0753364	0.224447	0.366303	0.36133	0.752313	0.143953	0.0852182	0.41018	0.00613053	0.841576	0.12538
IP6K1	Plasmablast	0.667447	-0.00411466	0.0206353	0.557416	0.895927	0.877524	0.107443	0.177331	0.650924	0.657523	0.0702217	0.115421	0.496921
PIGX	Plasmablast	0.667517	-0.004773	0.546761	0.735853	0.939311	0.5165	0.654292	0.59523	0.240333	0.724071	0.105844	0.673325	0.466016
PMAIP1	Plasmablast	0.667545	-0.0125971	0.402803	0.307504	0.913594	0.807292	0.16871	0.805506	0.26992	0.501618	0.909105	0.51475	0.978001
XPOT	Plasmablast	0.667814	0.00445796	0.277676	0.886085	0.836353	0.00580012	0.25813	0.548216	0.330333	0.35133	0.338019	0.533055	0.673466
PKD1P6	Plasmablast	0.667846	0.00993567	0.280044	0.0578736	0.453377	0.670457	0.56499	0.413366	0.909489	0.0266283	0.2567	0.295066	0.00323056
HCFC1R1	Plasmablast	0.667886	-0.00852273	0.125031	0.308282	0.203027	0.347352	0.44868	0.84408	0.865051	0.196799	0.607985	0.674771	0.115223
AKT2	Plasmablast	0.667949	-0.00792006	0.0417312	0.109722	0.946875	0.627903	0.99664	0.26855	0.630475	0.784389	0.171319	0.902479	0.788538
MED25	Plasmablast	0.668112	-0.00549399	0.679167	0.133124	0.6064	0.0369413	0.661421	0.761136	0.588349	0.336443	0.230069	0.741762	0.930842
ZMIZ2	Plasmablast	0.668426	-0.00662564	0.764954	0.292626	0.984506	0.619781	0.288557	0.277184	0.701329	0.617749	0.170049	0.763098	0.179982
HAGHL	Plasmablast	0.668474	0.00948222	0.0335063	0.728097	0.110308	0.816447	0.616784	0.958955	0.948197	0.336015	0.238546	0.227733	0.293691
RPAP1	Plasmablast	0.668628	0.00509897	0.551684	0.213381	0.711678	0.169618	0.609287	0.0517395	0.0646952	0.0268643	0.961752	0.732331	0.733321
HSPA4	Plasmablast	0.669132	-0.00340993	0.874125	0.473711	0.399111	0.178953	0.712613	0.911551	0.130046	0.707974	0.487831	0.932962	0.395635
CD46	Plasmablast	0.669159	-0.0034688	0.420723	0.429364	0.0600294	0.263918	0.11058	0.158986	0.191816	0.0822712	0.419675	0.444322	0.27351
BBOF1	Plasmablast	0.669241	-0.0195468	0.50875	0.54378	0.173158	0.576958	0.448492	0.457951	0.664269	0.87104	0.101192	0.0635355	0.0891607
NDUFC2	Plasmablast	0.669283	-0.0040719	0.385795	0.812747	0.247679	0.128004	0.735466	0.565326	0.373282	0.46644	0.0785799	0.358315	0.0398533
ZNF558	Plasmablast	0.669362	-0.0156363	0.770096	0.33229	0.0757336	0.606004	0.908287	0.776206	0.184792	0.612399	0.0453101	0.909266	0.00548689
SBF2-AS1	Plasmablast	0.669365	0.011907	0.603415	0.24808	0.778546	0.863306	0.515758	0.943534	0.630909	0.541122	0.115573	0.826134	0.467501
KLHL28	Plasmablast	0.6695	0.00500571	0.891305	0.21717	0.590668	0.588209	0.0809358	0.675148	0.0775362	0.0986447	0.535289	0.759818	0.873242
MGEA5	Plasmablast	0.669643	-0.00439885	0.910392	0.296843	0.00168125	0.942467	0.488769	0.627118	0.155725	0.92085	0.602804	0.92499	0.511045
EMC8	Plasmablast	0.669654	0.0037084	0.094472	0.480359	0.520637	0.307891	0.38049	0.604681	0.24874	0.163533	0.00828461	0.810065	0.764024
EFCAB14	Plasmablast	0.669783	0.00313413	0.616237	0.529704	0.41221	0.382194	0.914405	0.204215	0.424064	0.96495	0.421598	0.127904	0.59283
SCO2	Plasmablast	0.669816	-0.00817889	0.554989	0.482105	0.212314	0.105706	0.964494	0.626253	0.685723	0.906398	0.533795	0.992026	0.276816
METTL13	Plasmablast	0.670073	0.00385116	0.679606	0.619833	0.840307	0.0996436	0.807885	0.344937	0.125246	0.831205	0.865136	0.65267	0.185594
PPP2CB	Plasmablast	0.670582	-0.00961212	0.36788	0.301602	0.163487	0.614037	0.670183	0.689384	0.688781	0.80431	0.452473	0.236796	0.504818
PDXK	Plasmablast	0.670609	-0.00371588	0.318495	0.874897	0.365096	0.774659	0.348467	0.72773	0.853865	0.716077	0.296862	0.942589	0.0729131
TM9SF2	Plasmablast	0.670737	-0.00384329	0.955758	0.842081	0.588268	0.128005	0.067868	0.743121	0.425679	0.95792	0.47687	0.466714	0.467826
TXNL4A	Plasmablast	0.670773	0.00364834	0.134202	0.596853	0.430827	0.948597	0.500355	0.460043	0.303676	0.450117	0.0892027	0.966023	0.00646444
CDK2	Plasmablast	0.670833	-0.00703702	0.298344	0.528634	0.94851	0.681075	0.207045	0.159851	0.282033	0.118088	0.845735	0.665174	0.0666604
AC133644.2	Plasmablast	0.670898	-0.0205096	0.414663	0.539375	0.0878586	0.186302	0.72105	0.69591	0.065563	0.393744	0.0667553	0.851139	0.332778
STAG3L3	Plasmablast	0.67133	0.00789792	0.558971	0.0200639	0.81437	0.150191	0.337609	0.92306	0.0961262	0.0516071	0.0832484	0.964934	0.752404
CYB5D1	Plasmablast	0.671446	0.0146881	0.116665	0.433942	0.0904897	0.100977	0.605438	0.958373	0.0934695	0.21548	0.282216	0.536647	0.430175
TKT	Plasmablast	0.671596	0.00457977	0.85826	0.733888	0.319419	0.688789	0.538217	0.389979	0.124676	0.904441	0.923922	0.482175	0.883903
TMEM59	Plasmablast	0.671604	0.00333864	0.12079	0.337403	0.179537	0.402991	0.468329	0.562616	0.113868	0.435381	0.393475	0.148883	0.136966
CERKL	Plasmablast	0.671659	0.00722852	0.132967	0.307871	0.612844	0.99469	0.136806	0.739025	0.729464	0.903391	0.809275	0.733577	0.0132637
MIR181A1HG	Plasmablast	0.671766	0.014541	0.871827	0.955745	0.524996	0.899419	0.287974	0.347645	0.436513	0.390919	0.361945	0.489362	0.19897
PSMA4	Plasmablast	0.671899	-0.00387047	0.055672	0.343056	0.317141	0.733277	0.61771	0.989629	0.0103071	0.666658	0.0528209	0.361539	0.226969
TOP3B	Plasmablast	0.672096	-0.0115978	0.273115	0.500199	0.946122	0.540376	0.420054	0.455383	0.822825	0.589877	0.171229	0.24834	0.968941
ELOB	Plasmablast	0.672139	0.00490005	0.931246	0.701374	0.0268955	0.641728	0.661876	0.190641	0.150843	0.379462	0.0118474	0.478792	0.372984
RFXAP	Plasmablast	0.672405	0.00718539	0.662207	0.9133	0.719339	0.236806	0.207812	0.520955	0.748675	0.904286	0.458128	0.433104	0.14987
TSPAN32	Plasmablast	0.672415	-0.0200713	0.223839	0.47218	0.80768	0.373533	0.0415306	0.826599	0.680109	0.744314	0.490945	0.768891	0.0421158
AKAP2	Plasmablast	0.672463	-0.00362093	0.461408	0.496684	0.452641	0.421053	0.249109	0.240565	0.742165	0.360347	0.487251	0.891734	0.259342
SDR42E1	Plasmablast	0.672558	-0.00960778	0.101715	0.908696	0.715267	0.103908	0.840418	0.698398	0.430179	0.850584	0.947812	0.811097	0.926595
NOC3L	Plasmablast	0.672573	-0.00468171	0.163254	0.080711	0.976033	0.630687	0.833159	0.139095	0.686638	0.394329	0.237026	0.953436	0.439131
APOBEC3C	Plasmablast	0.67295	0.0046329	0.0387113	0.0137853	0.00671757	0.352121	0.108996	0.273205	0.357888	0.0737835	0.36505	0.0876788	0.617378
LRRC3	Plasmablast	0.673105	-0.0180403	0.383102	0.578826	0.200425	0.677243	0.140608	0.127672	0.436155	0.496137	0.86051	0.212	0.9338
AC009495.3	Plasmablast	0.673292	0.0105933	0.487022	0.20089	0.411688	0.0436974	0.741198	0.262699	0.452457	0.471316	0.11449	0.692553	0.906821
DBNL	Plasmablast	0.673382	0.00292727	0.490055	0.393909	0.00322748	0.5573	0.00425977	0.484769	0.0971556	0.601246	0.138293	0.932426	0.345232
FARS2	Plasmablast	0.673446	-0.00472525	0.971322	0.307691	0.629324	0.888853	0.317714	0.785051	0.80612	0.933598	0.298803	0.69962	0.174836
ZFAND2A	Plasmablast	0.673509	0.0063164	0.696922	0.0902412	0.999045	0.261576	0.804755	0.0299069	0.454141	0.314378	0.629771	0.93367	0.765139
ZNF576	Plasmablast	0.673538	-0.00557062	0.370214	0.889732	0.947757	0.754338	0.746719	0.544395	0.232374	0.0635006	0.503844	0.25487	0.0703451
IGHV3-72	Plasmablast	0.673792	0.0212692	0.701793	0.735885	0.539499	0.420893	0.778234	0.349875	0.0471437	0.250841	0.189257	0.0319918	0.426337
ZNF329	Plasmablast	0.673822	0.0160722	0.706653	0.483444	0.329538	0.621064	0.691125	0.787632	0.619295	0.44918	0.485947	0.686683	0.535761
SNRNP25	Plasmablast	0.673969	0.00653299	0.889149	0.378749	0.12531	0.43134	0.605238	0.0746701	0.0160068	0.662385	0.0270056	0.696136	0.0850442
SRXN1	Plasmablast	0.673971	-0.00863212	0.593124	0.324586	0.644224	0.0771896	0.5073	0.241471	0.0260786	0.553289	0.485069	0.155414	0.745556
POM121C	Plasmablast	0.67403	-0.00458312	0.721465	0.414443	0.16136	0.98869	0.475968	0.911285	0.0676997	0.161573	0.686534	0.898849	0.471894
AC023157.3	Plasmablast	0.67413	0.0129047	0.579644	0.0544405	0.39419	0.536822	0.578185	0.532405	0.825488	0.71024	0.641038	0.801782	0.532767
PPME1	Plasmablast	0.674165	-0.00483629	0.236149	0.968837	0.943594	0.421771	0.879659	0.750168	0.361449	0.279205	0.715992	0.105874	0.975578
RNF6	Plasmablast	0.674231	-0.00348643	0.335304	0.42593	0.406486	0.255402	0.593923	0.82714	0.489694	0.713848	0.0714149	0.782845	0.689529
RDH14	Plasmablast	0.674258	0.00357806	0.048237	0.45855	0.0692021	0.631676	0.930852	0.523953	0.893636	0.78322	0.270259	0.722194	0.960731
SGPP2	Plasmablast	0.674309	-0.0114816	0.467458	0.497716	0.897239	0.910052	0.169417	0.317839	0.167267	0.163668	0.0951643	0.832158	0.619372
SRRD	Plasmablast	0.67435	-0.00428588	0.0380126	0.00399407	0.607709	0.727786	0.950457	0.665086	0.668363	0.679061	0.316295	0.923109	0.86798
COA4	Plasmablast	0.674566	-0.00431548	0.299293	0.419103	0.769458	0.588285	0.692334	0.251477	0.176919	0.876555	0.302031	0.526732	0.0174013
TRMT112	Plasmablast	0.67457	0.00386398	0.61251	0.516016	0.211853	0.575029	0.749142	0.0848216	0.554901	0.55582	0.311166	0.547675	0.145918
SORD	Plasmablast	0.674612	0.00954843	0.439583	0.239063	0.0791162	0.907013	0.22257	0.933927	0.303151	0.841031	0.611687	0.734602	0.119087
ZNF570	Plasmablast	0.674714	-0.0116189	0.583033	0.833104	0.144279	0.275198	0.716456	0.589355	0.850356	0.189291	0.954659	0.581951	0.315414
AC138123.1	Plasmablast	0.674732	-0.0117758	0.145494	0.188569	0.798428	0.158004	0.916832	0.563141	0.672975	0.525006	0.816334	0.740539	0.296429
IGKV2D-26	Plasmablast	0.674739	0.0357329	0.929825	0.111173	0.55184	0.309864	0.144515	0.0414039	0.893405	0.599835	0.531019	0.892263	0.566251
CEP97	Plasmablast	0.674788	-0.005052	0.459122	0.881636	0.970075	0.646505	0.547865	0.709553	0.424993	0.171192	0.875868	0.658902	0.919911
ZNF425	Plasmablast	0.67504	-0.0115329	0.619442	0.614675	0.114627	0.297751	0.315286	0.185741	0.542614	0.94864	0.965741	0.426475	0.452042
MTHFD2	Plasmablast	0.675103	-0.00400541	0.407384	0.660718	0.756987	0.616666	0.537382	0.435086	0.138952	0.718596	0.467524	0.768466	0.429351
TDRD9	Plasmablast	0.675179	-0.0355359	0.213801	0.532023	0.777339	0.599905	0.0351431	0.186893	0.969182	0.0745711	0.134068	0.182648	0.259566
ATP2A3	Plasmablast	0.67531	-0.00570266	0.420958	0.0288806	0.501029	0.59483	0.0613836	0.152039	0.811565	0.547663	0.169367	0.282546	0.0205504
PJA2	Plasmablast	0.675359	0.00411424	0.925304	0.334853	0.0373133	0.741869	0.247628	0.736453	0.534293	0.399272	0.0936396	0.289404	0.214146
PAN2	Plasmablast	0.675502	0.00453546	0.53038	0.541988	0.304892	0.580148	0.564947	0.944516	0.203769	0.528675	0.234058	0.370573	0.0181917
METTL8	Plasmablast	0.675538	-0.00589118	0.19621	0.345626	0.395701	0.0662418	0.594077	0.0149379	0.913526	0.453462	0.751422	0.505092	0.0103359
EIF3G	Plasmablast	0.675599	0.00337893	0.0542566	0.506271	0.0817171	0.274957	0.371296	0.164228	0.564361	0.17147	0.210533	0.581586	0.053198
ETF1	Plasmablast	0.675675	-0.00406937	0.279876	0.497132	0.969861	0.922844	0.732694	0.784933	0.135739	0.467365	0.293578	0.628977	0.312078
TRIP4	Plasmablast	0.676092	-0.00368068	0.00979369	0.09165	0.0881735	0.503794	0.349477	0.850763	0.157666	0.119295	0.527333	0.320695	0.975456
HCG18	Plasmablast	0.676317	0.00419121	0.955104	0.962815	0.0787243	0.0226808	0.416767	0.178101	0.969485	0.572585	0.683195	0.407944	0.637827
ANKS3	Plasmablast	0.67644	0.00669919	0.748692	0.594599	0.651323	0.860186	0.386387	0.64928	0.392152	0.755331	0.0130823	0.604055	0.783405
BBS4	Plasmablast	0.676503	-0.00719285	0.874214	0.425254	0.573096	0.0319152	0.351923	0.843449	0.55972	0.0976549	0.824883	0.632728	0.438097
SSSCA1	Plasmablast	0.67655	-0.00457912	0.990384	0.66981	0.314596	0.815841	0.120123	0.183947	0.29974	0.457396	0.163845	0.671263	0.0229527
VAMP3	Plasmablast	0.676659	0.00464093	0.540418	0.676506	0.522716	0.67179	0.217767	0.485271	0.350656	0.297844	0.525257	0.70199	0.894555
POLR1C	Plasmablast	0.676689	-0.00546145	0.408146	0.333212	0.170704	0.221357	0.784794	0.966389	0.703228	0.50899	0.117559	0.634191	0.769433
CCDC126	Plasmablast	0.677004	-0.00560697	0.00835113	0.382593	0.971544	0.972465	0.162158	0.170417	0.0563063	0.134124	0.839566	0.956457	0.871919
COX7B	Plasmablast	0.677444	-0.00554101	0.312139	0.539026	0.687463	0.56592	0.717282	0.227961	0.134131	0.583146	0.0614497	0.830739	0.0660143
PTMA	Plasmablast	0.67757	0.00428484	0.83843	0.493578	0.115399	0.80086	0.336976	0.217236	0.0148629	0.330856	0.0721594	0.826362	0.125637
UTP3	Plasmablast	0.677907	-0.00813245	0.760704	0.0679134	0.949373	0.669349	0.698584	0.476658	0.0520148	0.870909	0.504304	0.309928	0.954174
IFT80	Plasmablast	0.677975	-0.00564945	0.012655	0.973252	0.219485	0.958686	0.976138	0.240662	0.357421	0.36797	0.0226609	0.371085	0.11444
NCSTN	Plasmablast	0.677991	-0.00309189	0.746958	0.23091	0.949375	0.80747	0.574347	0.559006	0.609899	0.237057	0.0853483	0.820024	0.956457
DUSP7	Plasmablast	0.678082	0.00932608	0.651791	0.0814764	0.0251244	0.360523	0.477197	0.279663	0.569453	0.573008	0.176828	0.257458	0.616336
IL17RB	Plasmablast	0.678088	-0.014448	0.822537	0.21755	0.196927	0.124046	0.683994	0.724212	0.0321627	0.880281	0.714863	0.757824	0.357957
AP2A1	Plasmablast	0.678152	-0.00654474	0.74665	0.131662	0.534422	0.0450389	0.787469	0.383628	0.156262	0.623492	0.656885	0.239652	0.288195
CPPED1	Plasmablast	0.678172	0.00637385	0.325584	0.260733	0.344525	0.226178	0.677307	0.543348	0.839052	0.5414	0.737179	0.454104	0.489015
PHF20	Plasmablast	0.678251	0.0036863	0.133037	0.762357	0.864729	0.862218	0.26438	0.302755	0.841513	0.904003	0.235857	0.902829	0.655393
SLC36A1	Plasmablast	0.678338	0.0111556	0.970438	0.866655	0.947757	0.282258	0.416354	0.936456	0.521876	0.97533	0.827222	0.757674	0.778787
LRRC59	Plasmablast	0.678422	0.00522051	0.757276	0.443671	0.599914	0.55463	0.936224	0.168926	0.148326	0.742887	0.971514	0.580916	0.30938
IGKV3-20	Plasmablast	0.678442	0.0085391	0.85629	0.523076	0.856932	0.785711	0.28161	0.79207	0.00729966	0.837287	0.628088	0.551788	0.590298
IBA57	Plasmablast	0.678635	-0.0073803	0.598048	0.809866	0.878022	0.934003	0.857601	0.818295	0.272656	0.805333	0.645168	0.711042	0.775584
IGLV3-6	Plasmablast	0.678693	0.0270623	0.815713	0.977307	0.597537	0.412997	0.567931	0.815677	0.227353	0.122151	0.0540825	0.425916	0.69166
SFSWAP	Plasmablast	0.678775	-0.00409175	0.23917	0.992428	0.17328	0.744817	0.32103	0.7501	0.719866	0.106388	0.223672	0.633832	0.956674
AP001351.1	Plasmablast	0.678785	-0.0143187	0.731273	0.0328005	0.18478	0.406523	0.206537	0.725653	0.721423	0.114835	0.82113	0.862979	0.940493
FAM49B	Plasmablast	0.678845	-0.00391158	0.551879	0.768708	0.748917	0.319861	0.993197	0.0882761	0.00643714	0.751383	0.248498	0.89708	0.1845
VAMP4	Plasmablast	0.678868	0.00555305	0.903769	0.194791	0.99675	0.432675	0.0389133	0.162473	0.958358	0.228568	0.358675	0.70849	0.115777
HNRNPK	Plasmablast	0.679178	-0.00627341	0.298022	0.79921	0.955081	0.461994	0.545854	0.544142	0.342693	0.58224	0.134532	0.778501	0.558508
LCK	Plasmablast	0.679189	0.0166466	0.240527	0.205477	0.498383	0.270927	0.650336	0.292117	0.788741	0.866236	0.419464	0.299714	0.265381
WDR48	Plasmablast	0.679304	-0.00389276	0.063121	0.7079	0.844811	0.744398	0.928073	0.258598	0.35499	0.754037	0.150313	0.558041	0.295265
TMA16	Plasmablast	0.67931	0.00399902	0.599823	0.286131	0.0268182	0.952807	0.386526	0.666837	0.296832	0.955541	0.177764	0.637224	0.674986
HNRNPLL	Plasmablast	0.679395	-0.0111863	0.899827	0.208149	0.0379239	0.312454	0.530974	0.167853	0.653844	0.866979	0.866187	0.182853	0.989938
CENPH	Plasmablast	0.67948	-0.0126583	0.321422	0.778065	0.447451	0.527716	0.815861	0.338861	0.00226927	0.811689	0.154744	0.790059	0.118384
RNF216P1	Plasmablast	0.679543	-0.00480969	0.196733	0.235846	0.111155	0.808141	0.103888	0.736795	0.0161711	0.0162874	0.104997	0.546277	0.917511
MAFF	Plasmablast	0.679565	0.0110766	0.00803533	0.0110906	0.461183	0.302629	0.659238	0.0151054	0.308002	0.692444	0.370552	0.826314	0.109456
CNOT10	Plasmablast	0.679566	-0.00360719	0.516254	0.436932	0.868781	0.802221	0.937801	0.476013	0.221697	0.864786	0.650173	0.568536	0.888243
TMEM102	Plasmablast	0.679825	0.0056421	0.720923	0.0106803	0.144685	0.0618327	0.459032	0.38344	0.868097	0.783866	0.732137	0.65708	0.317367
GNB1	Plasmablast	0.679853	-0.00284981	0.437585	0.876515	0.622215	0.31552	0.421556	0.605067	0.0646546	0.956234	0.955613	0.765095	0.870319
RBM33	Plasmablast	0.679871	-0.00369589	0.933144	0.601436	0.0629278	0.372305	0.106138	0.113045	0.118084	0.633551	0.528076	0.115682	0.738285
ATP6V0D1	Plasmablast	0.67988	-0.00267995	0.951492	0.0959272	0.0250082	0.450666	0.336009	0.509664	0.971309	0.216234	0.65336	0.849078	0.143949
ASCC2	Plasmablast	0.680106	-0.00306177	0.575694	0.434726	0.959838	0.851069	0.325122	0.655174	0.864054	0.481879	0.404429	0.962187	0.552698
LINC00426	Plasmablast	0.680266	0.00776259	0.623581	0.495494	0.830033	0.679093	0.664236	0.25793	0.0400338	0.264845	0.85306	0.761939	0.0558027
AL050341.2	Plasmablast	0.680303	0.00915444	0.657113	0.348311	0.63492	0.838039	0.424671	0.493879	0.725455	0.626549	0.977991	0.78337	0.872541
TUBGCP2	Plasmablast	0.680411	0.00400862	0.984475	0.918092	0.305892	0.104532	0.246815	0.894385	0.318383	0.608303	0.633277	0.311008	0.671557
VMA21	Plasmablast	0.680516	-0.00471779	0.288189	0.750112	0.590205	0.388107	0.063407	0.522371	0.042245	0.0616471	0.989824	0.982677	0.611707
RCSD1	Plasmablast	0.68078	-0.00349831	0.603712	0.321036	0.826762	0.451301	0.188342	0.617448	0.642824	0.96442	0.60975	0.48394	0.0113085
MAP2K4	Plasmablast	0.680945	0.00368186	0.189804	0.801326	0.775159	0.941245	0.874707	0.793304	0.935991	0.563555	0.274495	0.0707857	0.200645
FBXO22	Plasmablast	0.681129	0.00394598	0.292525	0.894391	0.43234	0.50441	0.171857	0.709656	0.141747	0.396617	0.224802	0.40563	0.619594
TMEM245	Plasmablast	0.681214	0.00519216	0.757748	0.186735	0.696649	0.34485	0.898625	0.657283	0.224692	0.699774	0.261576	0.503992	0.533185
GOLGA8B	Plasmablast	0.68122	-0.010029	0.349335	0.568294	0.158723	0.484358	0.810664	0.472908	0.462944	0.487599	0.524345	0.48043	0.522499
UBE4A	Plasmablast	0.681437	0.00427355	0.195417	0.0492439	0.669852	0.786257	0.450617	0.0588334	0.740989	0.577257	0.276985	0.776257	0.0628007
GNPDA2	Plasmablast	0.681522	-0.00591415	0.530015	0.361166	0.74777	0.988254	0.33268	0.201527	0.745657	0.188945	0.127478	0.735773	0.43752
GPLD1	Plasmablast	0.681531	0.0100239	0.681256	0.324576	0.232039	0.922705	0.608797	0.533302	0.891502	0.62221	0.675007	0.302725	0.184761
KRBA2	Plasmablast	0.681563	-0.0112931	0.152744	0.0515405	0.751394	0.547235	0.689896	0.618111	0.683281	0.228217	0.728016	0.537782	0.835024
ZNF799	Plasmablast	0.681602	-0.0109875	0.181854	0.265057	0.858538	0.658825	0.0659124	0.426919	0.99098	0.514945	0.733764	0.604652	0.596894
PAXBP1-AS1	Plasmablast	0.681784	0.0165148	0.276483	0.156076	0.91065	0.54391	0.0605446	0.968156	0.577849	0.710778	0.106108	0.73893	0.730004
ATP5G1	Plasmablast	0.68183	-0.00508391	0.144042	0.158751	0.587617	0.777665	0.396238	0.419547	0.0737349	0.74042	0.143109	0.338441	0.0139234
DOLK	Plasmablast	0.681961	0.00451246	0.791918	0.597733	0.0715526	0.22329	0.649698	0.553055	0.506293	0.991118	0.293141	0.130498	0.992413
TRUB1	Plasmablast	0.681967	-0.00544793	0.813631	0.509679	0.417535	0.781929	0.584041	0.470638	0.130814	0.336119	0.424435	0.423109	0.591807
AC125611.2	Plasmablast	0.682054	0.015411	0.53703	0.384873	0.0651019	0.532602	0.582506	0.020904	0.260072	0.71253	0.769711	0.0472527	0.044589
USP6NL	Plasmablast	0.682212	0.00891893	0.811295	0.323743	0.06688	0.316405	0.00430072	0.338484	0.0681321	0.578136	0.422542	0.669754	0.199582
ANAPC2	Plasmablast	0.682375	0.00789426	0.7913	0.443299	0.664936	0.754622	0.705786	0.632218	0.556312	0.595437	0.597073	0.196986	0.826032
ARID2	Plasmablast	0.682418	-0.00595685	0.431215	0.325738	0.148602	0.317076	0.2472	0.0430286	0.982097	0.561672	0.359481	0.0427217	0.289014
KIAA0753	Plasmablast	0.68259	0.00739071	0.708002	0.795036	0.595134	0.810446	0.216664	0.0959652	0.356808	0.385908	0.997641	0.971451	0.00549983
SKAP2	Plasmablast	0.682594	-0.00393369	0.733002	0.738067	0.101876	0.799888	0.574383	0.809356	0.591161	0.123552	0.245355	0.112617	0.257441
LARP1B	Plasmablast	0.68269	0.00395553	0.163282	0.945856	0.786648	0.575608	0.480646	0.0136131	0.2082	0.781851	0.26824	0.920392	0.821155
AFDN	Plasmablast	0.682787	0.00842837	0.937316	0.188474	0.994153	0.919008	0.958487	0.860713	0.83398	0.0737276	0.105437	0.608894	0.75583
SLC22A15	Plasmablast	0.68289	-0.0163622	0.812097	0.724987	0.704468	0.426205	0.557493	0.0754301	0.721257	0.221224	0.214196	0.0574385	0.466834
CCDC183	Plasmablast	0.6829	0.0144125	0.605798	0.954002	0.218811	0.307439	0.906723	0.803009	0.506668	0.402229	0.10093	0.758496	0.368614
KDM5C	Plasmablast	0.683115	-0.0057797	0.450936	0.1498	0.7063	0.590423	0.0824254	0.174239	0.563965	0.101682	0.403822	0.610747	0.862317
TMEM25	Plasmablast	0.683125	0.00792632	0.816096	0.54947	0.910662	0.220894	0.32167	0.378279	0.821939	0.813506	0.372045	0.687583	0.588842
DNAJC8	Plasmablast	0.683331	0.00335815	0.0455207	0.233138	0.206001	0.750027	0.608005	0.0542785	0.100944	0.391439	0.206652	0.761949	0.0879053
NUDT21	Plasmablast	0.683549	-0.00363226	0.22425	0.981292	0.212141	0.924289	0.467415	0.897119	0.201829	0.794513	0.319093	0.80933	0.367355
CABIN1	Plasmablast	0.683574	-0.00605637	0.67323	0.641679	0.0221174	0.537499	0.264323	0.387325	0.338402	0.786218	0.864534	0.106212	0.863578
SNRNP200	Plasmablast	0.684141	0.00518058	0.0223859	0.365629	0.837401	0.035251	0.368131	0.45204	0.155633	0.910144	0.278537	0.985483	0.0164334
METTL25	Plasmablast	0.684284	-0.0057487	0.0897294	0.251453	0.195459	0.263596	0.370155	0.189552	0.852927	0.141239	0.157769	0.892812	0.745237
FOXN3-AS1	Plasmablast	0.684292	0.0100827	0.500258	0.628204	0.451096	0.341421	0.905542	0.835409	0.754144	0.294749	0.555572	0.131388	0.164197
APTR	Plasmablast	0.68437	-0.00593648	0.279371	0.40646	0.715183	0.508995	0.603165	0.0124224	0.738845	0.216996	0.18184	0.56728	0.648937
LINC00944	Plasmablast	0.684528	0.0262057	0.549082	0.743154	0.481285	0.794192	0.477159	0.279634	0.399824	0.991642	0.129667	0.276422	0.978478
KMT2E-AS1	Plasmablast	0.684634	0.00935299	0.969142	0.977257	0.579783	0.950576	0.617029	0.718368	0.192334	0.771651	0.209254	0.00407184	0.54663
RCC2	Plasmablast	0.684655	-0.00737666	0.129263	0.107723	0.944706	0.491843	0.668298	0.967751	0.207216	0.463792	0.541483	0.292787	0.245124
SRPRB	Plasmablast	0.684697	0.00313349	0.466567	0.10131	0.638339	0.0654827	0.327328	0.0172972	0.620171	0.612458	0.343428	0.91318	0.168741
RPL36AL	Plasmablast	0.684965	-0.00376087	0.181565	0.18126	0.466741	0.297371	0.881299	0.51765	0.445737	0.678851	0.101023	0.550372	0.0601443
TTC9C	Plasmablast	0.685004	-0.00447613	0.614279	0.310444	0.394421	0.346476	0.65165	0.399124	0.190112	0.816147	0.951502	0.858172	0.560411
CEP104	Plasmablast	0.685016	-0.00349886	0.496979	0.350443	0.778123	0.142455	0.184601	0.591783	0.848618	0.516284	0.468333	0.544931	0.754032
FAM72B	Plasmablast	0.685045	0.0172686	0.858377	0.379747	0.181093	0.1925	0.435569	0.63412	0.0695001	0.425558	0.587052	0.94345	0.560693
KSR1	Plasmablast	0.685047	-0.0132481	0.388551	0.558202	0.657235	0.305148	0.0466164	0.944488	0.338404	0.0508507	0.907416	0.193956	0.368797
MEF2C-AS1	Plasmablast	0.685086	0.0105246	0.786215	0.860952	0.500415	0.559429	0.461568	0.643206	0.0134146	0.65846	0.968129	0.670947	0.593631
RPL39L	Plasmablast	0.685095	0.00836561	0.419644	0.608131	0.0517641	0.688493	0.583555	0.022488	0.00786104	0.891651	0.183776	0.456467	0.412657
PSIP1	Plasmablast	0.685148	-0.00437829	0.466254	0.294333	0.278963	0.881554	0.66684	0.983212	0.827189	0.457694	0.554618	0.866328	0.241544
ZNF185	Plasmablast	0.685331	-0.0138419	0.131661	0.199489	0.121169	0.0873798	0.319022	0.578502	0.703883	0.461817	0.00807426	0.280809	0.16197
PPM1D	Plasmablast	0.685516	-0.00473127	0.848589	0.366877	0.712079	0.17299	0.432374	0.903057	0.856698	0.849427	0.500355	0.130002	0.583971
PFKM	Plasmablast	0.685531	0.00554912	0.742072	0.201568	0.976745	0.0169112	0.645965	0.993299	0.806455	0.463868	0.787609	0.104765	0.502609
IL10RB	Plasmablast	0.685652	-0.00350367	0.364175	0.218856	0.845009	0.577599	0.700008	0.807574	0.538589	0.548577	0.266909	0.0976914	0.165174
ALDH18A1	Plasmablast	0.685653	0.00342036	0.578969	0.502956	0.347909	0.0695849	0.699148	0.647474	0.496725	0.913564	0.576396	0.853077	0.715437
SH3BGR	Plasmablast	0.685773	0.0154703	0.381665	0.506076	0.975638	0.465771	0.261234	0.722303	0.933823	0.534127	0.781688	0.5088	0.91852
BRF2	Plasmablast	0.686115	-0.00650044	0.00644348	0.139719	0.197315	0.76103	0.746633	0.561773	0.951816	0.20686	0.998395	0.908721	0.662547
AC037459.3	Plasmablast	0.686179	0.0115083	0.650122	0.670355	0.179533	0.300762	0.539438	0.710449	0.975524	0.615014	0.719206	0.233005	0.032109
FMO4	Plasmablast	0.686317	-0.0121402	0.784895	0.899474	0.401595	0.368351	0.43407	0.925701	0.879996	0.331656	0.575069	0.860123	0.12835
FBXO30	Plasmablast	0.686343	0.00849986	0.0122518	0.115023	0.721832	0.972471	0.384266	0.499539	0.247004	0.975209	0.165712	0.784971	0.00537017
SMAD4	Plasmablast	0.686876	0.00444209	0.00347384	0.0666967	0.556165	0.621925	0.122703	0.945214	0.759206	0.249376	0.0146089	0.876202	0.00261159
SUPT20H	Plasmablast	0.686966	-0.00309375	0.893806	0.92744	0.0319326	0.340253	0.730158	0.56839	0.386991	0.412513	0.261872	0.252815	0.424097
LONP1	Plasmablast	0.687119	0.00435644	0.216732	0.358828	0.60567	0.908507	0.387401	0.989398	0.125986	0.545179	0.945365	0.41983	0.728577
MBTPS1	Plasmablast	0.687233	-0.00488252	0.465654	0.853564	0.454859	0.624193	0.935831	0.532431	0.494292	0.561332	0.370103	0.892441	0.539614
SIL1	Plasmablast	0.687266	0.00391451	0.0310712	0.0892653	0.806035	0.751547	0.739162	0.663472	0.435311	0.642702	0.974831	0.914161	0.0288886
STYXL1	Plasmablast	0.687346	0.00345378	0.251901	0.944744	0.792034	0.369198	0.0911254	0.584326	0.980299	0.513053	0.781965	0.965871	0.294803
PLEKHO1	Plasmablast	0.687548	-0.00819843	0.370094	0.0181462	0.300294	0.994504	0.621619	0.812999	0.827052	0.548857	0.848925	0.48197	0.770552
MLF2	Plasmablast	0.68761	0.00274528	0.285439	0.293176	0.0630898	0.608649	0.719747	0.500862	0.27088	0.47606	0.122097	0.246193	0.402873
SNRNP35	Plasmablast	0.687865	-0.00416454	0.686732	0.546804	0.813503	0.856111	0.0442611	0.822122	0.849457	0.91231	0.174	0.209863	0.0404368
TNFAIP8	Plasmablast	0.688104	-0.00467649	0.139284	0.734508	0.46054	0.424084	0.280591	0.430025	0.712164	0.701889	0.902901	0.8962	0.138407
RALGAPB	Plasmablast	0.688122	0.00532928	0.300288	0.151437	0.140414	0.109141	0.994995	0.298696	0.396313	0.698351	0.332286	0.470765	0.0456268
DERL2	Plasmablast	0.688149	-0.00329237	0.775608	0.336802	0.648778	0.618822	0.33825	0.179708	0.523599	0.774583	0.961838	0.377103	0.139977
DICER1-AS1	Plasmablast	0.688198	-0.00895577	0.700418	0.523038	0.0739997	0.953833	0.0569013	0.31014	0.0984263	0.691025	0.0588493	0.615836	0.121406
CCNF	Plasmablast	0.688243	-0.0116785	0.106874	0.693699	0.148188	0.722969	0.705533	0.299587	0.0144918	0.499366	0.538559	0.940041	0.438755
TMEM14A	Plasmablast	0.688355	-0.00578068	0.310681	0.292212	0.234272	0.464319	0.862783	0.857586	0.6213	0.0734688	0.222999	0.252515	0.866703
LY75	Plasmablast	0.68844	0.00619207	0.0675052	0.740725	0.754346	0.161496	0.0348132	0.00850245	0.809478	0.0289546	0.123491	0.184472	0.00219549
KANSL3	Plasmablast	0.688673	-0.00477421	0.322702	0.161855	0.546562	0.485194	0.579761	0.813186	0.100149	0.175639	0.633611	0.147295	0.0558184
POGK	Plasmablast	0.688849	0.00442967	0.0321382	0.211746	0.278323	0.0710551	0.453064	0.862093	0.64135	0.26614	0.198745	0.830483	0.427883
HIP1R	Plasmablast	0.688858	0.00525799	0.0195738	0.0134146	0.619288	0.238344	0.149177	0.662728	0.385917	0.60574	0.298093	0.260936	0.292521
AC119396.1	Plasmablast	0.688921	0.00677864	0.128935	0.059089	0.644098	0.519382	0.545137	0.874942	0.140424	0.484007	0.728234	0.709644	0.0241638
COPS8	Plasmablast	0.689019	-0.00325986	0.636679	0.208547	0.962499	0.913513	0.694168	0.386382	0.459201	0.148453	0.0448537	0.670892	0.372515
AL035563.1	Plasmablast	0.689119	0.00949026	0.416137	0.623102	0.214322	0.379887	0.602165	0.468639	0.1794	0.756388	0.997592	0.641759	0.27681
COX20	Plasmablast	0.689657	-0.00799254	0.256429	0.414337	0.216797	0.38462	0.857065	0.464067	0.358324	0.927613	0.0850158	0.640861	0.121536
AC007285.1	Plasmablast	0.689794	-0.0120654	0.944861	0.524869	0.127583	0.386932	0.264432	0.274938	0.758208	0.269135	0.345756	0.541223	0.318662
SLC9A1	Plasmablast	0.689855	-0.00734068	0.2672	0.226737	0.758687	0.969696	0.604941	0.0294906	0.980801	0.813197	0.291195	0.316367	0.380325
BBS10	Plasmablast	0.690231	-0.0144783	0.757128	0.563684	0.666281	0.355224	0.980764	0.408251	0.0607059	0.00489728	0.326777	0.238205	0.741395
WASF1	Plasmablast	0.690232	0.0178936	0.0773647	0.0174714	0.614718	0.659303	0.681454	0.25683	0.923567	0.836106	0.447831	0.249281	0.509964
IGLV5-45	Plasmablast	0.690413	0.0249115	0.319142	0.585515	0.153022	0.822404	0.678279	0.1115	0.538739	0.0840512	0.292248	0.791118	0.403104
TBCCD1	Plasmablast	0.690673	-0.00394132	0.641211	0.597795	0.856374	0.577036	0.752455	0.830296	0.462141	0.799749	0.4122	0.742585	0.830476
TIGD3	Plasmablast	0.690679	0.0175273	0.686059	0.0701828	0.923395	0.579948	0.874881	0.890618	0.635775	0.663325	0.238882	0.380093	0.652198
PPIL2	Plasmablast	0.690847	0.00342983	0.250048	0.271504	0.438379	0.979706	0.620629	0.796753	0.93195	0.327242	0.663742	0.898978	0.0179753
AXIN1	Plasmablast	0.690858	0.0073431	0.570126	0.11351	0.682075	0.999961	0.65095	0.292769	0.682431	0.956722	0.258839	0.145749	0.123839
CCDC134	Plasmablast	0.691115	-0.0072814	0.407196	0.723479	0.571684	0.801571	0.927295	0.504144	0.38231	0.791726	0.604134	0.945637	0.262729
ZFYVE16	Plasmablast	0.691182	-0.00540633	0.0699834	0.204579	0.199401	0.834903	0.28994	0.127221	0.00336746	0.108361	0.614096	0.00344206	0.751259
FER	Plasmablast	0.691204	-0.0061731	0.769993	0.644481	0.613755	0.554316	0.852951	0.802258	0.700878	0.471984	0.671825	0.85517	0.789906
GPATCH2L	Plasmablast	0.691465	0.004643	0.82754	0.765202	0.570953	0.992671	0.12901	0.771922	0.968528	0.52115	0.505043	0.807221	0.252807
DXO	Plasmablast	0.691674	-0.00437212	0.762707	0.122088	0.807557	0.459931	0.923753	0.139324	0.160492	0.806332	0.982077	0.133555	0.34629
C7orf31	Plasmablast	0.691821	0.0067433	0.949355	0.452482	0.396642	0.399806	0.47339	0.0294977	0.484904	0.835776	0.00946213	0.880593	0.82919
MBNL2	Plasmablast	0.691832	0.00494115	0.10717	0.983483	0.442357	0.691719	0.158014	0.966721	0.000943792	0.436739	0.298691	0.690363	0.545752
EXOC3-AS1	Plasmablast	0.692092	-0.011166	0.821378	0.474252	0.212224	0.427828	0.555851	0.805739	0.920336	0.446267	0.822379	0.196197	0.999763
IGKV3-11	Plasmablast	0.69219	0.00997287	0.10183	0.570376	0.959731	0.209817	0.599397	0.326716	0.216871	0.573459	0.134115	0.206067	0.516374
GEMIN7	Plasmablast	0.692324	0.00330327	0.013865	0.122276	0.436843	0.859854	0.00770634	0.143917	0.772183	0.470157	0.103117	0.32428	0.367046
MFSD14C	Plasmablast	0.692425	-0.00613763	0.725466	0.918976	0.343346	0.949395	0.800722	0.954238	0.312982	0.472162	0.206476	0.326507	0.385391
BCAP31	Plasmablast	0.692507	0.00314437	0.268469	0.877314	0.333721	0.882524	0.36986	0.924274	0.838505	0.724222	0.17998	0.336559	0.0693611
DNAJC9-AS1	Plasmablast	0.692579	-0.00827414	0.392899	0.805794	0.382722	0.216773	0.231148	0.611793	0.760387	0.390395	0.903342	0.806668	0.861417
NR4A2	Plasmablast	0.692614	0.0174134	0.470844	0.666332	0.420369	0.709027	0.0959569	0.580683	0.822818	0.0672484	0.932558	0.713545	0.837641
YARS	Plasmablast	0.692809	0.00292922	0.254511	0.125938	0.502337	0.197314	0.734967	0.161394	0.183359	0.582852	0.565728	0.907326	0.353458
MCU	Plasmablast	0.692851	-0.00516133	0.0740194	0.993068	0.0919673	0.0528005	0.171863	0.945021	0.437673	0.835589	0.599276	0.916124	0.671612
AL365277.1	Plasmablast	0.692902	-0.0100557	0.208016	0.839841	0.405053	0.607953	0.749583	0.899002	0.515718	0.883691	0.0468215	0.415727	0.905396
EVC2	Plasmablast	0.692988	0.0246727	0.90488	0.817518	0.671887	0.118546	0.492048	0.833225	0.88539	0.790176	0.128357	0.734316	0.0945159
CLTC	Plasmablast	0.692997	0.00591894	0.178305	0.349122	0.488994	0.113776	0.393676	0.701229	0.732866	0.422485	0.264849	0.539852	0.365662
ARID5A	Plasmablast	0.693343	-0.00607438	0.796028	0.26462	0.98973	0.464029	0.80376	0.543817	0.261883	0.31681	0.515624	0.754237	0.154972
TRG-AS1	Plasmablast	0.693469	-0.0194176	0.221269	0.231468	0.526285	0.136752	0.907681	0.0652353	0.27938	0.913093	0.927417	0.458871	0.370447
ZNF41	Plasmablast	0.69355	0.00610422	0.463989	0.988221	0.244346	0.881339	0.902224	0.596746	0.0102537	0.421855	0.184809	0.811098	0.00645068
SEC61G	Plasmablast	0.693583	-0.00471494	0.9337	0.985912	0.762895	0.256369	0.320056	0.32101	0.494358	0.0805075	0.310233	0.868511	0.0660209
NR1H2	Plasmablast	0.693639	0.00361326	0.734441	0.868305	0.0463797	0.357819	0.0753381	0.838675	0.753292	0.184574	0.925344	0.858421	0.499414
WDR7	Plasmablast	0.693642	-0.00584401	0.320976	0.851856	0.241875	0.365042	0.451761	0.948872	0.421038	0.199838	0.997679	0.936303	0.53378
WDR53	Plasmablast	0.693745	-0.0051706	0.957415	0.892135	0.954337	0.682865	0.78826	0.585177	0.165255	0.339753	0.67836	0.936976	0.062433
UBE2L3	Plasmablast	0.693798	0.00290197	0.134685	0.657068	0.301498	0.703645	0.917344	0.181451	0.10547	0.43084	0.0366785	0.376579	0.0928943
PRPF38A	Plasmablast	0.693812	-0.0031866	0.437455	0.448166	0.45284	0.925466	0.961811	0.739773	0.0936563	0.546134	0.366392	0.208273	0.896092
DEPDC5	Plasmablast	0.693918	0.00579781	0.702355	0.925913	0.432789	0.782891	0.147909	0.0293456	0.232813	0.661038	0.11184	0.314659	0.712593
THG1L	Plasmablast	0.693948	0.00454984	0.615459	0.899516	0.356406	0.878142	0.918946	0.539629	0.242964	0.20828	0.14914	0.303122	0.417782
HTATSF1	Plasmablast	0.694091	-0.00361596	0.0147885	0.705649	0.506184	0.83556	0.022228	0.872857	0.00223451	0.548382	0.678211	0.266068	0.256193
WDR91	Plasmablast	0.694097	-0.00476668	0.502127	0.44199	0.46342	0.00811557	0.931941	0.546441	0.00348594	0.485996	0.88279	0.472716	0.0259361
CCDC71L	Plasmablast	0.69419	0.00865276	0.944121	0.699479	0.150662	0.599437	0.430974	0.923003	0.554479	0.0753213	0.558265	0.372719	0.528912
TBC1D5	Plasmablast	0.694253	0.0048692	0.315957	0.707032	0.355396	0.0290983	0.863532	0.0775598	0.0948702	0.102652	0.125849	0.212041	0.0526968
LRRC28	Plasmablast	0.69436	-0.00484497	0.360754	0.00141096	0.409376	0.246726	0.82174	0.192458	0.337665	0.66062	0.561948	0.763703	0.902266
ERAL1	Plasmablast	0.694405	0.00338379	0.407693	0.981867	0.0880921	0.292268	0.33768	0.699541	0.125324	0.949889	0.10029	0.209598	0.322691
CHRNA5	Plasmablast	0.694441	-0.0178592	0.11476	0.198397	0.0151616	0.925941	0.616084	0.0818431	0.0124445	0.0421482	0.0182226	0.544623	0.564184
SLC30A6	Plasmablast	0.694488	-0.00443795	0.0409029	0.396372	0.765225	0.824028	0.458668	0.354063	0.402349	0.297905	0.130702	0.138258	0.231912
TOP1MT	Plasmablast	0.694775	0.00785813	0.442375	0.254182	0.16316	0.850602	0.308814	0.44073	0.142636	0.943539	0.0761593	0.825686	0.10547
NDUFB3	Plasmablast	0.694922	-0.00479554	0.283059	0.560559	0.851558	0.367967	0.667269	0.407317	0.050851	0.490602	0.0993734	0.315765	0.122578
RALGPS2	Plasmablast	0.69499	-0.0045479	0.498182	0.563015	0.226889	0.946809	0.401587	0.976233	0.511338	0.329996	0.50017	0.845433	0.386505
ATP5G2	Plasmablast	0.694999	-0.00394553	0.0555587	0.781225	0.969525	0.123732	0.492982	0.518821	0.174225	0.257717	0.190281	0.732142	0.00959938
MRPL9	Plasmablast	0.695073	0.00318609	0.242058	0.961596	0.0661359	0.694843	0.165948	0.235307	0.310022	0.801371	0.125087	0.882895	0.0655518
AC073896.2	Plasmablast	0.695966	0.00693125	0.924992	0.494814	0.660382	0.900282	0.608072	0.159083	0.281236	0.38597	0.267621	0.452446	0.558248
AC092123.2	Plasmablast	0.696031	-0.0125663	0.889254	0.846047	0.955114	0.782137	0.943403	0.0100769	0.932988	0.946716	0.905736	0.617525	0.88043
ARHGEF12	Plasmablast	0.696086	-0.00617235	0.688824	0.978323	0.65854	0.37107	0.932312	0.0115172	0.23513	0.751627	0.877579	0.314711	0.896334
C5orf42	Plasmablast	0.696136	0.0115822	0.749401	0.972795	0.721509	0.785596	0.730046	0.916135	0.272358	0.175505	0.972936	0.910414	0.0388157
PDIK1L	Plasmablast	0.696191	-0.00630705	0.267967	0.660975	0.358048	0.467979	0.0657624	0.307666	0.211395	0.795478	0.0180655	0.465725	0.282719
U47924.2	Plasmablast	0.696208	0.0110027	0.996785	0.0141611	0.308368	0.57868	0.535273	0.0960706	0.0670599	0.347435	0.003904	0.334206	0.499213
CORO1C	Plasmablast	0.696923	-0.00436346	0.434237	0.121215	0.450956	0.630479	0.611892	0.231398	0.905874	0.356045	0.877973	0.0261173	0.592565
OCIAD1	Plasmablast	0.696928	0.00283099	0.220902	0.798573	0.779259	0.551344	0.114849	0.297376	0.0862287	0.899712	0.797373	0.394728	0.0438613
FAM216A	Plasmablast	0.696974	0.00663515	0.681433	0.611707	0.129711	0.642598	0.993792	0.913165	0.571818	0.204037	0.0288006	0.898774	0.0910325
NFYC-AS1	Plasmablast	0.697216	-0.013901	0.867412	0.986856	0.112389	0.701399	0.475192	0.876703	0.867953	0.305682	0.756245	0.883111	0.689741
PPP1R3F	Plasmablast	0.697342	0.00844131	0.983577	0.846915	0.393193	0.691467	0.45388	0.71776	0.0610549	0.601005	0.0156026	0.252747	0.328988
KMT5B	Plasmablast	0.697526	0.0037593	0.378359	0.556833	0.520678	0.371909	0.835816	0.167638	0.357558	0.881616	0.627937	0.231873	0.00531701
ELMOD2	Plasmablast	0.69759	0.00468547	0.554914	0.271928	0.470489	0.397338	0.376288	0.286563	0.900156	0.929162	0.638009	0.309753	0.456794
SDF2L1	Plasmablast	0.697643	0.004801	0.730472	0.824698	0.244792	0.558077	0.186533	0.107275	0.250384	0.764528	0.0385648	0.538867	0.167923
AC120049.1	Plasmablast	0.697648	0.0124848	0.699016	0.620863	0.694014	0.581833	0.132161	0.671723	0.284187	0.31637	0.71529	0.0744598	0.941036
MRFAP1	Plasmablast	0.697747	-0.00317906	0.856679	0.589811	0.939028	0.528924	0.520243	0.855034	0.27508	0.471052	0.806049	0.9061	0.168347
PRCC	Plasmablast	0.697786	-0.00302444	0.303774	0.627357	0.75427	0.877782	0.0203156	0.874713	0.264338	0.873725	0.932046	0.783904	0.410274
RTL8A	Plasmablast	0.697797	0.00742281	0.931392	0.962095	0.770138	0.852884	0.826001	0.378025	0.0912449	0.758478	0.622041	0.599351	0.610002
FCER1G	Plasmablast	0.697913	-0.0248542	0.636411	0.369282	0.639264	0.759676	0.0615188	0.396216	0.929929	0.47049	0.74064	0.824887	0.374689
UBAP2L	Plasmablast	0.697972	-0.0039679	0.20048	0.767486	0.432419	0.148413	0.901033	0.877679	0.116927	0.72611	0.376598	0.276142	0.518137
TUBGCP4	Plasmablast	0.697983	-0.00407671	0.936512	0.326568	0.649411	0.0535757	0.188761	0.310274	0.0810388	0.354378	0.835574	0.159335	0.277113
SLC7A11	Plasmablast	0.698006	0.00867875	0.0779749	0.987179	0.43612	0.839034	0.928883	0.399613	0.695061	0.560684	0.449993	0.741197	0.496667
CHMP4B	Plasmablast	0.6984	-0.00788209	0.791717	0.976178	0.803089	0.0897112	0.157185	0.738741	0.91799	0.713997	0.821894	0.453408	0.208494
SPOUT1	Plasmablast	0.698436	0.00356929	0.573052	0.27522	0.345405	0.0394713	0.386716	0.923551	0.85962	0.17685	0.599263	0.51983	0.344247
ZNF513	Plasmablast	0.698444	0.00521404	0.809707	0.310524	0.818862	0.105912	0.640487	0.205717	0.760556	0.806941	0.0394524	0.0392747	0.589739
SMG6	Plasmablast	0.69859	-0.00660303	0.995763	0.282914	0.13624	0.276846	0.575056	0.188718	0.532012	0.690203	0.807702	0.0410694	0.729397
NRL	Plasmablast	0.698899	-0.00958907	0.91542	0.650129	0.523008	0.145003	0.17661	0.665218	0.491922	0.201741	0.620959	0.133543	0.526537
SRP14-AS1	Plasmablast	0.699162	-0.00821951	0.0325982	0.148151	0.722992	0.733897	0.468151	0.831212	0.646254	0.193568	0.854994	0.305766	0.346936
DCUN1D1	Plasmablast	0.699362	-0.00399102	0.0850899	0.222859	0.465808	0.677481	0.80835	0.510061	0.776007	0.0149069	0.493235	0.626607	0.65499
NUP188	Plasmablast	0.699881	-0.00563021	0.295693	0.790591	0.367182	0.192052	0.621808	0.421246	0.0794778	0.980521	0.624334	0.948815	0.236835
BRAF	Plasmablast	0.700046	0.00575552	0.379176	0.989611	0.206083	0.727691	0.571491	0.761308	0.125161	0.0168693	0.521616	0.488062	0.292241
DHRS9	Plasmablast	0.700084	-0.0296346	0.10533	0.397153	0.617105	0.626446	0.777977	0.503967	0.0110263	0.466823	0.795649	0.801104	0.950763
TBC1D8	Plasmablast	0.700089	0.0159686	0.391243	0.49529	0.347724	0.945394	0.940904	0.000326391	0.659049	0.455779	0.914025	0.428139	0.498666
MEGF9	Plasmablast	0.70017	-0.0103737	0.284593	0.289002	0.142638	0.712662	0.531125	0.359312	0.927462	0.818309	0.741742	0.377486	0.139437
KIAA0586	Plasmablast	0.700192	0.00462662	0.65137	0.557231	0.25582	0.800064	0.305608	0.264582	0.888923	0.903666	0.226043	0.07605	0.510069
YTHDC1	Plasmablast	0.700393	-0.00464492	0.876559	0.487213	0.492783	0.279448	0.503998	0.85599	0.59559	0.81901	0.172928	0.627629	0.773388
VTI1B	Plasmablast	0.700521	-0.00281823	0.933664	0.995208	0.574253	0.76701	0.989873	0.286267	0.258309	0.661662	0.10401	0.239578	0.635007
ABCG2	Plasmablast	0.700816	-0.0242672	0.627675	0.344953	0.91102	0.360861	0.746667	0.706837	0.201376	0.198579	0.409685	0.373493	0.582026
WDTC1	Plasmablast	0.701071	0.00733986	0.289986	0.00475958	0.145382	0.037075	0.724079	0.717606	0.895841	0.592227	0.260758	0.000187857	0.306467
DLGAP5	Plasmablast	0.701173	-0.0119067	0.836416	0.783097	0.692694	0.686066	0.748386	0.564259	0.0928661	0.792223	0.13078	0.880799	0.3838
BRWD3	Plasmablast	0.701289	-0.00839429	0.141155	0.129448	0.011765	0.383967	0.20497	0.300808	0.323564	0.815008	0.799621	0.802187	0.844305
AMDHD2	Plasmablast	0.701566	0.00492689	0.994587	0.651552	0.0135586	0.684692	0.265922	0.359541	0.0782462	0.614781	0.504751	0.832912	0.578873
PGAM5	Plasmablast	0.70181	0.0048607	0.616353	0.83157	0.2534	0.0518234	0.329251	0.521498	0.0822193	0.959467	0.52651	0.534193	0.76997
WRN	Plasmablast	0.701858	0.00514352	0.82382	0.816921	0.312897	0.906659	0.540718	0.301447	0.916397	0.89312	0.231875	0.269169	0.178777
Z98749.2	Plasmablast	0.702039	0.00659704	0.404357	0.263576	0.632892	0.141489	0.848207	0.819878	0.0239464	0.613121	0.299057	0.746997	0.337236
NPHP3	Plasmablast	0.70204	-0.0081417	0.395381	0.590923	0.141654	0.818533	0.777558	0.588607	0.246564	0.743388	0.735788	0.585583	0.949408
ZNF669	Plasmablast	0.702055	-0.00665534	0.200961	0.883616	0.0319558	0.422155	0.420051	0.479145	0.893848	0.905172	0.117693	0.598343	0.374613
NAA10	Plasmablast	0.70214	-0.00367808	0.541427	0.899534	0.928407	0.707741	0.340646	0.186525	0.182133	0.471718	0.187509	0.263528	0.0605398
U73169.1	Plasmablast	0.702168	-0.0136645	0.900587	0.815088	0.512425	0.436681	0.0204348	0.102213	0.438763	0.76605	0.577669	0.8231	0.689335
NCOA2	Plasmablast	0.702232	-0.00499414	0.37276	0.162206	0.364128	0.381297	0.412315	0.741983	0.595206	0.742161	0.867885	0.543577	0.098117
GTF2IP20	Plasmablast	0.702259	-0.00630588	0.0350696	0.102757	0.283467	0.916823	0.435926	0.493738	0.502969	0.339256	0.519809	0.961399	0.493086
ZNF283	Plasmablast	0.70247	-0.0111846	0.43792	0.490578	0.299406	0.822057	0.748742	0.852663	0.0240053	0.759055	0.309342	0.277126	0.440746
ZNF232	Plasmablast	0.702602	-0.0087482	0.400477	0.467963	0.143343	0.62223	0.804581	0.879016	0.665198	0.199423	0.965925	0.716206	0.980578
LINC00863	Plasmablast	0.702729	0.0102832	0.0438417	0.00354599	0.727255	0.623717	0.157236	0.869967	0.15881	0.704096	0.948306	0.266073	0.299096
PAPSS2	Plasmablast	0.702957	0.0189093	0.653086	0.997562	0.379069	0.241198	0.548011	0.431926	0.832882	0.902443	0.123538	0.79836	0.319602
BET1L	Plasmablast	0.703015	0.00671007	0.289486	0.687551	0.871275	0.280013	0.748539	0.761866	0.105762	0.860442	0.752285	0.894622	0.0856965
STK16	Plasmablast	0.703054	0.00547547	0.33824	0.215741	0.285709	0.298929	0.826964	0.530357	0.407607	0.5812	0.19445	0.620131	0.978054
PYGO2	Plasmablast	0.703115	-0.00365851	0.0389381	0.469388	0.512662	0.567324	0.812245	0.658908	0.508801	0.188644	0.135491	0.745288	0.211695
ZNF611	Plasmablast	0.703118	-0.0057955	0.836253	0.816772	0.557909	0.939824	0.326109	0.00191939	0.333057	0.701059	0.1303	0.561975	0.677347
KLHL15	Plasmablast	0.703229	0.00964119	0.982075	0.829707	0.256888	0.227858	0.0167168	0.031887	0.66036	0.476404	0.556923	0.971143	0.947726
PSMB3	Plasmablast	0.703262	-0.00401718	0.101066	0.89613	0.326841	0.705654	0.234962	0.610469	0.00497865	0.843648	0.0281593	0.798825	0.0745514
AC012360.3	Plasmablast	0.703486	-0.00880438	0.962492	0.159643	0.413021	0.886495	0.796175	0.41821	0.66801	0.265395	0.832903	8.63956e-05	0.578802
UBXN2A	Plasmablast	0.70355	0.00394893	0.243707	0.72409	0.240266	0.480393	0.168293	0.897214	0.930954	0.523224	0.819068	0.760895	0.51918
ZNF333	Plasmablast	0.703563	0.00786668	0.816489	0.68781	0.793136	0.824176	0.498942	0.281706	0.242135	0.39715	0.691839	0.586824	0.283291
EIF2B2	Plasmablast	0.703695	-0.0038174	0.555363	0.0911587	0.320102	0.168097	0.0833431	0.510392	0.359781	0.83834	0.0217106	0.9023	0.201648
ZNF384	Plasmablast	0.703725	0.0038359	0.464	0.336284	0.698475	0.339399	0.0698492	0.846678	0.378093	0.0227829	0.142962	0.922583	0.251057
PSMD1	Plasmablast	0.703842	-0.00386325	0.288988	0.255751	0.760885	0.663424	0.643639	0.955629	0.038743	0.902205	0.408251	0.79098	0.22507
CISD2	Plasmablast	0.704099	-0.00393317	0.944171	0.267464	0.715997	0.463177	0.0455121	0.770039	0.926308	0.0694229	0.729559	0.670846	0.170854
C1GALT1C1	Plasmablast	0.704154	0.00413747	0.0415063	0.265895	0.780634	0.605181	0.958285	0.37774	0.0923392	0.541153	0.436135	0.434095	0.259301
CEP85L	Plasmablast	0.704225	0.0057476	0.379051	0.749615	0.102132	0.128448	0.967828	0.330065	0.327377	0.170409	0.804632	0.424308	0.851305
NEURL4	Plasmablast	0.704372	0.00749113	0.899658	0.194607	0.281722	0.77407	0.817986	0.655334	0.363021	0.580415	0.803173	0.705805	0.398786
KCNQ5	Plasmablast	0.704548	0.00667151	0.163579	0.0302185	0.945477	0.257425	0.0448536	0.851177	0.00102913	0.517263	0.970476	0.40142	0.0198793
ATP1A1	Plasmablast	0.70473	0.00583627	0.169328	0.0329712	0.115947	0.604619	0.944516	0.456749	0.268652	0.79042	0.484916	0.14084	0.620602
AC106795.1	Plasmablast	0.704975	0.00887095	0.739875	0.0354406	0.761985	0.263896	0.430039	0.535965	0.0199937	0.898276	0.212002	0.730986	0.146268
ATP6V0E2	Plasmablast	0.704983	0.00967077	0.431653	0.468348	0.691037	0.898672	0.439181	0.796999	0.54561	0.463647	0.822244	0.516085	0.301548
TEF	Plasmablast	0.705037	0.0084191	0.0564929	0.130432	0.933348	0.940376	0.269012	0.304707	0.0855078	0.80842	0.389045	0.519891	0.065843
CUL4A	Plasmablast	0.705102	-0.00329995	0.304289	0.469309	0.35229	0.4407	0.68072	0.17561	0.800274	0.994864	0.711169	0.0708231	0.0227503
RPSAP36	Plasmablast	0.705312	0.0148372	0.168665	0.0919209	0.101086	0.445629	0.243576	0.269239	0.230166	0.430029	0.301459	0.48277	0.528256
VAMP2	Plasmablast	0.705496	0.00467781	0.414155	0.648189	0.223682	0.668774	0.739358	0.512174	0.0474548	0.219815	0.902674	0.931746	0.363657
STXBP2	Plasmablast	0.705821	0.00281541	0.747143	0.660414	0.201736	0.611849	0.442051	0.463874	0.685441	0.139716	0.562502	0.420612	0.320409
DMXL2	Plasmablast	0.705962	-0.0253262	0.418584	0.672727	0.292271	0.068363	0.291524	0.0878995	0.282683	0.931589	0.338349	0.419006	0.992874
MYL6B	Plasmablast	0.706023	0.00484876	0.977677	0.568033	0.2199	0.492784	0.386432	0.111454	0.998795	0.799255	0.864267	0.85965	0.0724648
PRKCSH	Plasmablast	0.706041	-0.00446216	0.144306	0.0539201	0.488867	0.204911	0.308106	0.923868	0.735657	0.541956	0.174763	0.815808	0.936234
ZFP82	Plasmablast	0.706045	0.00722588	0.889364	0.246745	0.522201	0.889814	0.617196	0.996691	0.135439	0.331724	0.521286	0.333488	0.159943
RPRD1A	Plasmablast	0.706654	-0.00410738	0.290915	0.985992	0.11272	0.311503	0.586149	0.615968	0.87306	0.967493	0.188531	0.820534	0.657428
SDHA	Plasmablast	0.707033	0.00238498	0.977469	0.932737	0.435917	0.381449	0.285771	0.706647	0.835274	0.357877	0.901344	0.765017	0.868852
MANEA	Plasmablast	0.707038	-0.00478957	0.0570111	0.776692	0.434014	0.49392	0.0533739	0.0697228	0.187035	0.276198	0.0552356	0.674003	0.19726
MFSD5	Plasmablast	0.707175	0.00398759	0.90092	0.608932	0.375639	0.159011	0.0483183	0.259764	0.463475	0.169079	0.721424	0.578568	0.755947
ASB16-AS1	Plasmablast	0.707304	0.00543525	0.719936	0.635315	0.147218	0.973383	0.0265154	0.664316	0.358328	0.854636	0.633107	0.657565	0.665421
TLE6	Plasmablast	0.707334	0.0109129	0.0513372	0.343618	0.0553048	0.743617	0.249364	0.565341	0.400856	0.974984	0.364774	0.398708	0.835716
TECPR1	Plasmablast	0.707511	0.00399883	0.830322	0.516975	0.474729	0.57258	0.103401	0.938949	0.422571	0.418186	0.0503766	0.7183	0.291975
EFCAB7	Plasmablast	0.707659	-0.00529446	0.97939	0.747305	0.687817	0.656385	0.361996	0.773396	0.531497	0.66	0.705634	0.172002	0.600677
RPRD1B	Plasmablast	0.707823	-0.00690034	0.200988	0.96141	0.676662	0.721287	0.661048	0.145602	0.521282	0.119308	0.977923	0.82971	0.00729785
TAF9B	Plasmablast	0.708136	0.00833497	0.153299	0.85132	0.174679	0.315488	0.235014	0.801174	0.297072	0.152696	0.736296	0.652565	0.277704
COL6A4P2	Plasmablast	0.708181	-0.0144819	0.8237	0.451629	0.0133526	0.51172	0.254977	0.380747	0.176326	0.413302	0.315181	0.761246	0.929763
ALOX5AP	Plasmablast	0.708352	0.0133246	0.927857	0.877955	0.275361	0.16673	0.151086	0.883889	0.337557	0.165156	0.527471	0.708469	0.482357
ZNF227	Plasmablast	0.708445	-0.0049931	0.705898	0.850842	0.162852	0.266832	0.420908	0.639631	0.939286	0.650097	0.560409	0.208579	0.0057646
PQLC2	Plasmablast	0.708518	0.00635153	0.13734	0.0811559	0.709869	0.723952	0.874662	0.887691	0.657672	0.947836	0.384495	0.545996	0.279446
FAM86C1	Plasmablast	0.708605	-0.00797243	0.418297	0.376783	0.846684	0.700689	0.990559	0.68323	0.0940013	0.583201	0.265583	0.381799	0.00571644
BOP1	Plasmablast	0.708706	0.00447271	0.895199	0.533606	0.0779673	0.410221	0.482742	0.273668	0.00485597	0.659022	0.750486	0.382558	0.00527409
CCSER1	Plasmablast	0.708724	-0.0136262	0.674335	0.0261137	0.174166	0.317841	0.00288024	0.611918	0.532306	0.538324	0.327239	0.638522	0.514563
NDUFS5	Plasmablast	0.708848	0.00469291	0.173972	0.447544	0.598099	0.678924	0.864391	0.254352	0.0880831	0.019394	0.0562836	0.913019	0.0237111
LNP1	Plasmablast	0.708896	0.00802903	0.331182	0.600078	0.349486	0.793313	0.0950918	0.86151	0.325269	0.10427	0.350586	0.16015	0.485812
TIMELESS	Plasmablast	0.708913	-0.00761145	0.683049	0.677558	0.735574	0.140497	0.367327	0.411696	0.0298538	0.474738	0.788275	0.826204	0.314854
PRKAR1A	Plasmablast	0.709048	-0.00336069	0.0552813	0.109211	0.592473	0.996198	0.180123	0.208358	0.125206	0.111897	0.312655	0.931538	0.976568
TM7SF3	Plasmablast	0.709061	0.00360937	0.467551	0.151577	0.718533	0.485919	0.525746	0.428806	0.0779578	0.432005	0.0856413	0.828698	0.189038
CYB5R1	Plasmablast	0.709141	0.00373931	0.0177772	0.187896	0.517162	0.838443	0.487328	0.316205	0.263733	0.160071	0.935455	0.844873	0.414759
ZNF57	Plasmablast	0.709259	0.00985246	0.381263	0.579896	0.424816	0.454086	0.401684	0.315023	0.401703	0.493203	0.816983	0.287754	0.632243
FAM109B	Plasmablast	0.709414	-0.00985285	0.716612	0.993937	0.758326	0.134165	0.400882	0.720838	0.216659	0.610324	0.843286	0.578148	0.615831
RRP36	Plasmablast	0.709425	-0.00308115	0.0145304	0.0683418	0.283219	0.242054	0.909833	0.292047	0.115497	0.101358	0.29216	0.924108	0.0637451
N4BP2L2	Plasmablast	0.709493	-0.00392599	0.245669	0.760528	0.00249307	0.862664	0.929367	0.913337	0.121191	0.882401	0.496372	0.411429	0.746871
NLK	Plasmablast	0.709555	0.00672544	0.784326	0.837259	0.580502	0.496196	0.752875	0.769263	0.210819	0.402288	0.797229	0.977783	0.903614
TOMM7	Plasmablast	0.709594	-0.00452725	0.761479	0.581974	0.237587	0.398042	0.916583	0.941549	0.149175	0.447779	0.185449	0.190685	0.0380194
REL	Plasmablast	0.709796	-0.017622	0.891679	0.993651	0.862535	0.423008	0.726823	0.581346	0.327534	0.39757	0.908646	0.135156	0.761274
SENP7	Plasmablast	0.70997	-0.00528589	0.771	0.346245	0.716562	0.0259361	0.941957	0.00778175	0.0841343	0.0178782	0.164259	0.433062	0.251514
SNX30	Plasmablast	0.710165	0.0123465	0.535337	0.620326	0.811732	0.523194	0.0173992	0.365277	0.618765	0.743592	0.865235	0.397608	0.379537
PKM	Plasmablast	0.710182	0.00502404	0.685183	0.385741	0.463655	0.228598	0.215405	0.661742	0.0797774	0.693634	0.765012	0.940352	0.752984
CAPN2	Plasmablast	0.710193	-0.00346388	0.66692	0.226004	0.342288	0.676423	0.208351	0.807854	0.299536	0.93002	0.799939	0.686316	0.390699
UBR4	Plasmablast	0.710213	0.00525499	0.0386664	0.0528808	0.357181	0.908567	0.0277618	0.0771504	0.191673	0.268077	0.559187	0.694376	0.0160006
SPOCK2	Plasmablast	0.71031	0.020517	0.284041	0.506602	0.652542	0.405883	0.873862	0.666853	0.832606	0.905454	0.975986	0.914084	0.137398
TWNK	Plasmablast	0.710331	0.00660352	0.213255	0.744222	0.579359	0.343118	0.687257	0.0229426	0.613471	0.570328	0.8478	0.977445	0.452017
HSBP1L1	Plasmablast	0.710612	-0.0146892	0.560372	0.820403	0.422446	0.258017	0.362096	0.555628	0.43064	0.501545	0.579705	0.650177	0.0202879
TFPT	Plasmablast	0.710739	0.00565573	0.188938	0.742416	0.0173903	0.245026	0.662246	0.458219	0.243439	0.031248	0.4179	0.766326	0.956899
ZZEF1	Plasmablast	0.710763	-0.00599767	0.870387	0.925697	0.0183402	0.976964	0.791498	0.930912	0.218575	0.989764	0.538471	0.821447	0.218743
MEMO1	Plasmablast	0.710878	-0.00845183	0.336473	0.487807	0.880258	0.340316	0.642695	0.0613627	0.758058	0.890159	0.242779	0.423659	0.783732
NUTF2	Plasmablast	0.710894	0.00373503	0.536442	0.782594	0.389945	0.761676	0.998701	0.0558382	0.0672909	0.52265	0.29162	0.249522	0.0676899
DPF2	Plasmablast	0.711435	-0.00269877	0.434169	0.445935	0.132778	0.881079	0.0729546	0.789823	0.915391	0.188883	0.565427	0.695371	0.207949
BMS1P10	Plasmablast	0.711456	-0.0230716	0.0754235	0.209523	0.529923	0.607895	0.849898	0.14463	0.928338	0.0672793	0.0836375	0.85756	0.488222
RCCD1	Plasmablast	0.711529	-0.00795646	0.829625	0.741929	0.515186	0.429345	0.48229	0.301857	0.479744	0.302268	0.807946	0.685785	0.312943
FXR1	Plasmablast	0.71155	-0.0028254	0.793412	0.772881	0.892416	0.888475	0.941683	0.746359	0.640145	0.919842	0.584808	0.813929	0.254473
PHF8	Plasmablast	0.711551	-0.00469082	0.0412628	0.103172	0.343647	0.641733	0.611927	0.312853	0.792461	0.606483	0.686802	0.601031	0.17838
LTBP3	Plasmablast	0.711601	0.00654553	0.712878	0.117877	0.842173	0.544269	0.557478	0.708422	0.84547	0.958587	0.939656	0.357872	0.800087
HSPG2	Plasmablast	0.711761	0.0108583	0.601614	0.17646	0.479186	0.327722	0.103578	0.427597	0.255432	0.26011	0.88242	0.556114	0.134327
TRAPPC6B	Plasmablast	0.711823	-0.00392895	0.364453	0.79333	0.485181	0.935386	0.159647	0.356697	0.217759	0.0732565	0.637066	0.457652	0.83002
ACACB	Plasmablast	0.711867	0.0135033	0.705632	0.184315	0.456892	0.913704	0.500716	0.732008	0.25165	0.799562	0.563101	0.210545	0.740398
PTPRO	Plasmablast	0.711939	-0.00912859	0.0141821	0.0198314	0.787317	0.28852	0.8192	0.143446	0.924738	0.425502	0.209473	0.297567	0.174621
COMMD6	Plasmablast	0.711991	0.00461916	0.928357	0.906816	0.768721	0.834815	0.529795	0.865437	0.737414	0.125934	0.18324	0.681845	0.296039
PTPN12	Plasmablast	0.712053	-0.0109878	0.346903	0.187653	0.525609	0.655605	0.12317	0.394545	0.920013	0.875651	0.82022	0.605263	0.554805
TAS1R3	Plasmablast	0.712071	0.0124053	0.867511	0.261208	0.96728	0.874576	0.167758	0.355789	0.106654	0.00743025	0.00031917	0.561541	0.948339
RTFDC1	Plasmablast	0.71209	0.00230775	0.00424141	0.199839	0.307627	0.584997	0.371644	0.996494	0.524096	0.0930774	0.163277	0.7362	0.337704
ETFDH	Plasmablast	0.712301	0.00470829	0.271505	0.253543	0.732859	0.507043	0.0148441	0.662631	0.399635	0.983932	0.198423	0.85718	0.198783
EFCAB2	Plasmablast	0.712311	-0.01167	0.272985	0.684158	0.989372	0.429915	0.0962814	0.638337	0.0255546	0.238929	0.724986	0.0732741	0.984751
SCMH1	Plasmablast	0.71243	-0.00529785	0.571224	0.690598	0.190374	0.586301	0.622485	0.507936	0.847515	0.366804	0.126466	0.454767	0.506833
WDR81	Plasmablast	0.712555	0.00589927	0.0436885	0.10188	0.635533	0.413122	0.91784	0.354647	0.710584	0.0237343	0.136842	0.970443	0.00371812
ITGB3BP	Plasmablast	0.712592	-0.00653419	0.0472888	0.643582	0.776792	0.143416	0.419857	0.756532	0.179096	0.544499	0.055678	0.0303969	0.108975
HUWE1	Plasmablast	0.71291	-0.00467228	0.0443012	0.245664	0.0688811	0.221829	0.97665	0.0729521	0.196966	0.261819	0.851653	0.265991	0.567978
POLR2J3	Plasmablast	0.713178	-0.00975904	0.647671	0.987675	0.341113	0.473827	0.679281	0.877933	0.82731	0.632704	0.54358	0.94138	0.0384333
LMLN	Plasmablast	0.713182	0.00913744	0.45118	0.832576	0.890194	0.39649	0.0544209	0.0961412	0.380743	0.991849	0.296071	0.868481	0.745928
MRPS31P4	Plasmablast	0.713219	-0.00580278	0.451918	0.609602	0.446186	0.800227	0.13293	0.957717	0.987504	0.888616	0.801018	0.111166	0.643974
TNKS1BP1	Plasmablast	0.713255	0.0106802	0.00503628	0.531605	0.560706	0.188164	0.820946	0.464411	0.177876	0.877933	0.144738	0.525852	0.292695
ABCC2	Plasmablast	0.71328	0.0118299	0.230144	0.212277	0.270249	0.85199	0.197507	0.649204	0.0247276	0.837213	0.695717	0.530747	0.320269
TGDS	Plasmablast	0.713451	-0.00481115	0.704755	0.861312	0.698433	0.156205	0.527053	0.754959	0.00936127	0.535202	0.244593	0.393007	0.311422
RAB5A	Plasmablast	0.713552	-0.00318847	0.104753	0.948829	0.917056	0.356754	0.0483122	0.384955	0.453	0.111347	0.314891	0.326836	0.177986
MTMR12	Plasmablast	0.713594	0.00411583	0.664407	0.696284	0.12245	0.189481	0.118946	0.767473	0.270197	0.326354	0.40234	0.533473	0.264336
PAXX	Plasmablast	0.713747	0.00563538	0.71413	0.754038	0.643534	0.933381	0.962663	0.334885	0.473638	0.168956	0.760257	0.840568	0.738466
NOL10	Plasmablast	0.713797	0.00320174	0.0138973	0.294252	0.373237	0.485308	0.372524	0.832917	0.20312	0.987829	0.199566	0.979118	0.760197
DENR	Plasmablast	0.71383	-0.00281076	0.460801	0.777346	0.348726	0.408275	0.261284	0.981125	0.049933	0.361752	0.4133	0.671871	0.39766
NAA25	Plasmablast	0.71401	-0.00425416	0.550974	0.63311	0.537481	0.792231	0.186063	0.57764	0.0694199	0.79105	0.866066	0.768799	0.558076
STRN	Plasmablast	0.714031	0.00577036	0.440545	0.198129	0.33315	0.180739	0.304086	0.505176	0.764209	0.699982	0.600362	0.946698	0.961889
IGHG3	Plasmablast	0.714038	-0.0144074	0.773942	0.806698	0.185236	0.858012	0.810093	0.314251	0.64441	0.27776	0.884878	0.960629	0.939128
KLRG1	Plasmablast	0.714189	0.00902982	0.491782	0.13171	0.577271	0.807682	0.2382	0.0547758	0.510875	0.881996	0.864922	0.678264	0.250188
MXD3	Plasmablast	0.714348	-0.00635922	0.291199	0.654014	0.528051	0.634485	0.0817616	0.526099	0.308024	0.226627	0.710554	0.345708	0.526694
TAB1	Plasmablast	0.714532	0.00650471	0.382278	0.1875	0.962852	0.348516	0.222993	0.679282	0.731985	0.690244	0.219888	0.383481	0.956588
AGL	Plasmablast	0.714878	0.00576702	0.968952	0.638945	0.249735	0.548004	0.169641	0.364259	0.687543	0.298284	0.139328	0.906806	0.0325367
AOAH	Plasmablast	0.71498	0.0131942	0.0244973	0.15797	0.817928	0.0329792	0.45448	0.286308	0.942635	0.917457	0.204101	0.2669	0.119549
BBS7	Plasmablast	0.715056	-0.00610343	0.461871	0.580258	0.987557	0.235381	0.628033	0.929067	0.230484	0.529652	0.885094	0.777284	0.294853
ZNF3	Plasmablast	0.715096	-0.00322494	0.857344	0.938885	0.597033	0.298361	0.736395	0.705333	0.646225	0.424748	0.595468	0.547529	0.0524548
CAD	Plasmablast	0.715102	0.00697305	0.460208	0.885021	0.970291	0.0910026	0.125911	0.494996	0.311932	0.225304	0.610986	0.683448	0.746758
CARF	Plasmablast	0.715132	-0.00666533	0.5632	0.613406	0.173477	0.850941	0.156499	0.922141	0.0359522	0.699031	0.243496	0.6974	0.517352
CCR7	Plasmablast	0.715183	0.031636	0.448134	0.70428	0.762542	0.0303175	0.453048	0.262522	0.301548	0.95426	0.773048	0.707563	0.512178
AC010149.1	Plasmablast	0.71527	0.00688802	0.43794	0.34554	0.355409	0.617864	0.404572	0.693707	0.278818	0.270874	0.1437	0.233314	0.721393
ZNF586	Plasmablast	0.715393	-0.00561157	0.455341	0.356431	0.0831349	0.430967	0.982719	0.0374783	0.501725	0.852598	0.409667	0.390818	0.0981972
AFF4	Plasmablast	0.715599	-0.00439137	0.644913	0.683916	0.145889	0.380972	0.0689324	0.844273	0.151127	0.934972	0.512871	0.34912	0.526491
IPO5P1	Plasmablast	0.715627	-0.0142777	0.0473862	0.151916	0.483883	0.304497	0.106807	0.0548487	0.392806	0.177124	0.118324	0.403765	0.501999
DDIT3	Plasmablast	0.71575	0.00654858	0.763734	0.897389	0.65876	0.575189	0.204611	0.0682418	0.0606238	0.446235	0.976032	0.892181	0.527128
UBE2E3	Plasmablast	0.715754	0.00423187	0.633256	0.00670078	0.102671	0.880957	0.972825	0.462497	0.254347	0.234539	0.535645	0.870335	0.449942
AURKAIP1	Plasmablast	0.715808	0.00382976	0.139348	0.520531	0.0693653	0.53362	0.113643	0.383185	0.113441	0.417489	0.0372107	0.85558	0.0639504
MTBP	Plasmablast	0.715915	0.0100761	0.557754	0.564166	0.621157	0.790916	0.223049	0.131467	0.970727	0.273588	0.109293	0.957182	0.209948
TMEM44-AS1	Plasmablast	0.716188	0.00740664	0.414891	0.305015	0.735072	0.285716	0.133326	0.910819	0.251781	0.75458	0.364339	0.674495	0.164641
CEP120	Plasmablast	0.716333	-0.00447556	0.178093	0.402641	0.515043	0.1694	0.798734	0.419852	0.919321	0.11095	0.327232	0.405986	0.446163
AC106882.1	Plasmablast	0.716647	0.00847601	0.657423	0.0585254	0.959676	0.676199	0.868475	0.453533	0.770315	0.0142215	0.276614	0.329272	0.148975
HILPDA	Plasmablast	0.716782	-0.00806929	0.0304684	0.867979	0.911209	0.425518	0.758015	0.039888	0.761674	0.896539	0.287801	0.172041	0.102379
FBXL18	Plasmablast	0.717002	0.00959935	0.914322	0.238801	0.9385	0.795082	0.705967	0.468345	0.385742	0.955372	0.525781	0.7756	0.878555
SFPQ	Plasmablast	0.717154	-0.00276705	0.449665	0.334889	0.726077	0.516253	0.0563153	0.609986	0.0824971	0.968909	0.239634	0.904272	0.818626
ARFGEF1	Plasmablast	0.717157	0.00454778	0.101681	0.145163	0.319928	0.441386	0.0252175	0.0182659	0.533117	0.91132	0.211159	0.666387	0.00132782
NIPSNAP1	Plasmablast	0.717193	0.0035818	0.849881	0.213625	0.0638521	0.969016	0.0306151	0.0172645	0.650265	0.970381	0.614655	0.284261	0.785959
FAM192A	Plasmablast	0.717215	-0.0022926	0.0163924	0.0761583	0.342873	0.930883	0.143497	0.837818	0.179402	0.916672	0.109239	0.308349	0.475416
TET2	Plasmablast	0.717268	-0.00570655	0.549898	0.841678	0.220709	0.590346	0.294985	0.143491	0.552154	0.508598	0.711989	0.682816	0.310356
EIF3J-AS1	Plasmablast	0.717405	0.00749504	0.396511	0.663457	0.148601	0.420017	0.497062	0.979017	0.515384	0.0997471	0.943052	0.297093	0.0721438
RNASEK	Plasmablast	0.717449	-0.00378993	0.436925	0.700398	0.500038	0.252854	0.439067	0.552901	0.965785	0.135652	0.491801	0.736733	0.0212182
RAB43	Plasmablast	0.717495	0.00577268	0.369429	0.0932874	0.327516	0.783723	0.463986	0.73225	0.83271	0.545943	0.868295	0.809771	0.706627
RPIA	Plasmablast	0.717515	-0.00428001	0.496923	0.803399	0.0508482	0.400019	0.96698	0.954172	0.156557	0.447389	0.226772	0.577603	0.166883
ATP6V1F	Plasmablast	0.717696	-0.00331231	0.0464527	0.343519	0.634232	0.516157	0.15651	0.341612	0.222436	0.783613	0.0328045	0.802412	0.0357343
RASGRP1	Plasmablast	0.717697	0.00489027	0.264863	0.156827	0.511549	0.547381	0.49852	0.721109	0.135142	0.681585	0.955841	0.214037	0.0220033
YKT6	Plasmablast	0.717897	-0.003643	0.700676	0.136446	0.910852	0.131649	0.766108	0.486915	0.415744	0.694265	0.960436	0.172145	0.136154
PHGDH	Plasmablast	0.717907	0.00617224	0.17138	0.41351	0.854477	0.393362	0.760855	0.241326	0.887896	0.813688	0.645325	0.754374	0.0151966
KIF27	Plasmablast	0.718026	0.00760753	0.789504	0.639367	0.760569	0.989342	0.11236	0.115662	0.405601	0.414082	0.305369	0.650731	0.524973
UHRF1BP1	Plasmablast	0.718049	0.006547	0.115113	0.689262	0.449988	0.00567416	0.734946	0.833614	0.100016	0.332331	0.447269	0.0110305	0.669774
ARHGEF18	Plasmablast	0.718088	-0.00557877	0.00741134	0.288535	0.639287	0.914537	0.333411	0.320616	0.618286	0.663529	0.540499	0.359493	0.00575881
ZFP36L2	Plasmablast	0.71819	-0.00704776	0.415292	0.0654112	0.915719	0.208069	0.927559	0.496083	0.72168	0.922506	0.330946	0.224168	0.021252
ABCF2	Plasmablast	0.718247	-0.00337913	0.531623	0.424332	0.926045	0.316573	0.0956421	0.846076	0.0347872	0.519457	0.506938	0.431679	0.735795
NELFB	Plasmablast	0.71828	-0.00468533	0.788753	0.13301	0.762681	0.22118	0.351166	0.156511	0.94351	0.412947	0.514282	0.15472	0.057357
CTSB	Plasmablast	0.718407	0.00321872	0.653358	0.654619	0.236078	0.854919	0.278616	0.362585	0.761713	0.436919	0.128811	0.483884	0.729102
LINC00959	Plasmablast	0.718459	0.00741212	0.283576	0.80317	0.0574074	0.990904	0.954995	0.494766	0.513878	0.915752	0.762797	0.984294	0.298475
MMD	Plasmablast	0.718574	0.00964701	0.840309	0.298366	0.620049	0.781075	0.780682	0.241183	0.640588	0.00631795	0.867548	0.666914	0.769617
TMEM133	Plasmablast	0.718574	-0.0129605	0.165175	0.343643	0.134292	0.140904	0.1547	0.332405	0.326427	0.424575	0.836224	0.517344	0.442644
INO80B	Plasmablast	0.718615	0.00601102	0.453895	0.705319	0.129663	0.791024	0.209808	0.233299	0.402159	0.560991	0.924271	0.56133	0.75186
PPARA	Plasmablast	0.718726	0.00540369	0.0236832	0.35641	0.0264491	0.263545	0.998456	0.923679	0.377753	0.686513	0.15378	0.835593	0.820345
CDK11B	Plasmablast	0.718768	-0.0047585	0.0199009	0.241751	0.397815	0.320496	0.477564	0.855723	0.0259121	0.0787247	0.257461	0.211032	0.0109581
PSMC2	Plasmablast	0.718864	-0.00301418	0.0427667	0.0883005	0.579098	0.636347	0.163639	0.457481	0.286902	0.998949	0.197469	0.631243	0.164939
PRR11	Plasmablast	0.718917	0.00727545	0.316459	0.960407	0.0900654	0.365007	0.23078	0.300479	0.0227818	0.840883	0.0804715	0.701195	0.0840501
TMEM127	Plasmablast	0.718952	-0.00288307	0.01532	0.659621	0.578357	0.516788	0.898784	0.178338	0.988863	0.0198415	0.459013	0.772321	0.0315595
RPAP3	Plasmablast	0.71904	-0.00346727	0.15989	0.853099	0.452235	0.264721	0.480318	0.625971	0.618708	0.337171	0.863273	0.833756	0.0457966
TRPM4	Plasmablast	0.719207	-0.0196348	0.851772	0.633765	0.359746	0.417659	0.396319	0.927027	0.160015	0.529656	0.273526	0.121563	0.0182738
AIFM2	Plasmablast	0.719415	0.00408629	0.100678	0.320658	0.991618	0.538592	0.60026	0.143042	0.180814	0.525139	0.891505	0.67563	0.282793
FAM46C	Plasmablast	0.719497	-0.00464384	0.0650275	0.55767	0.90897	0.97888	0.718204	0.661804	0.283876	0.727521	0.5468	0.172621	0.11522
SLC31A1	Plasmablast	0.71955	0.00549362	0.135848	0.80271	0.494145	0.360091	0.809459	0.684104	0.492227	0.73769	0.232232	0.528847	0.354378
NSD1	Plasmablast	0.719673	-0.00389134	0.712193	0.786278	0.310661	0.564341	0.0927316	0.344542	0.540862	0.774645	0.748358	0.45994	0.693154
GCC1	Plasmablast	0.719837	-0.00455102	0.103377	0.997508	0.966525	0.651985	0.343354	0.456831	0.883575	0.45361	0.509653	0.94981	0.0524286
RFX2	Plasmablast	0.719919	-0.01389	0.112995	0.882269	0.383327	0.900301	0.112061	0.144551	0.301871	0.416785	0.975725	0.16825	0.875077
ZBTB42	Plasmablast	0.719946	0.0129693	0.114398	0.52854	0.737772	0.219918	0.789379	0.0991537	0.70432	0.481676	0.229287	0.578314	0.680246
AC002091.1	Plasmablast	0.720194	-0.00842962	0.599345	0.263061	0.649638	0.0753253	0.0165058	0.400556	0.714946	0.196296	0.61244	0.118254	0.0506633
ALKBH8	Plasmablast	0.720322	0.0059406	0.720853	0.726204	0.917844	0.352692	0.427826	0.102922	0.946363	0.566718	0.658978	0.564035	0.695131
CLIC4	Plasmablast	0.72037	0.00433648	0.551856	0.756474	0.45514	0.243406	0.34942	0.303965	0.217716	0.0456765	0.219467	0.32132	0.708069
FTL	Plasmablast	0.720533	0.00345282	0.012452	0.750476	0.849036	0.843693	0.218597	0.778903	0.298426	0.843277	0.0630731	0.603304	0.00221345
NUDT15	Plasmablast	0.720634	0.00529343	0.6445	0.136753	0.373898	0.210768	0.24173	0.260366	0.011136	0.656145	0.205597	0.528356	0.136479
TRIM47	Plasmablast	0.720712	-0.00552333	0.447912	0.791216	0.638975	0.904646	0.977446	0.564657	0.970145	0.514226	0.407423	0.0920931	0.468917
UPK3BL1	Plasmablast	0.720927	-0.0101189	0.718535	0.942306	0.365442	0.0929358	0.522675	0.949345	0.616984	0.955232	0.727504	0.863017	0.279032
TMUB1	Plasmablast	0.720968	-0.00480783	0.521956	0.487303	0.0177255	0.456101	0.167828	0.433811	0.0419612	0.779971	0.285204	0.792335	0.414822
SLC27A4	Plasmablast	0.721148	-0.00493903	0.20114	0.464865	0.558463	0.989954	0.337423	0.997541	0.0518437	0.769821	0.870625	0.442752	0.27302
CD70	Plasmablast	0.721194	-0.0114541	0.894276	0.00763139	0.203747	0.478562	0.65727	0.755009	0.677285	0.821405	0.707782	0.55886	0.434899
TBC1D7	Plasmablast	0.7213	0.00401797	0.0682199	0.72513	0.576586	0.863582	0.102569	0.0781817	0.419809	0.866575	0.157721	0.394054	0.0658061
MCM3AP	Plasmablast	0.721487	0.00509982	0.0563175	0.218942	0.484357	0.247432	0.387763	0.621856	0.799643	0.847133	0.500108	0.288408	0.00481415
LRRC75B	Plasmablast	0.721632	0.0136221	0.760983	0.914784	0.637181	0.587054	0.806258	0.320995	0.273399	0.5028	0.0347161	0.36105	0.476706
NFATC2IP	Plasmablast	0.721684	0.00284135	0.0671591	0.607988	0.32523	0.357376	0.476976	0.514545	0.763584	0.548557	0.788544	0.927236	0.626086
C19orf53	Plasmablast	0.721704	-0.00377284	0.142297	0.761703	0.125103	0.506069	0.86032	0.695026	0.182274	0.0510746	0.0114267	0.494892	0.0345948
CFAP44	Plasmablast	0.722101	0.0115208	0.634637	0.951416	0.278149	0.375451	0.977702	0.952737	0.320375	0.467249	0.112486	0.0628384	0.509887
ERCC2	Plasmablast	0.722223	-0.00571231	0.464005	0.935264	0.391807	0.734562	0.264589	0.88511	0.512978	0.051206	0.475721	0.119156	0.867211
RNF5	Plasmablast	0.72246	0.00347416	0.117661	0.746464	0.602583	0.359094	0.581699	0.694211	0.176486	0.910847	0.364166	0.51349	0.0589339
G3BP1	Plasmablast	0.722532	-0.00300113	0.975307	0.6498	0.387373	0.408978	0.569969	0.882989	0.0484693	0.961091	0.362902	0.379702	0.959621
CSPP1	Plasmablast	0.722636	0.00388518	0.383759	0.625371	0.0447459	0.427109	0.233969	0.149312	0.7295	0.341152	0.755291	0.451361	0.830896
GFOD2	Plasmablast	0.722704	0.00481273	0.770147	0.733577	0.58393	0.537766	0.28541	0.204213	0.725717	0.954167	0.374489	0.411708	0.980952
FUNDC2	Plasmablast	0.722758	0.00399313	0.191309	0.599392	0.81609	0.124261	0.734056	0.346229	0.036608	0.545516	0.169733	0.5277	0.0171996
ARHGAP1	Plasmablast	0.722809	-0.00294275	0.0548542	0.189424	0.444111	0.707962	0.992569	0.815048	0.431614	0.674381	0.507104	0.243269	0.240836
BSG	Plasmablast	0.72289	0.00337771	0.404187	0.510815	0.0177263	0.896063	0.0288923	0.836427	0.802002	0.322997	0.354166	0.958476	0.201624
NDUFA4	Plasmablast	0.723062	-0.00366115	0.0833227	0.315316	0.838556	0.357699	0.950253	0.557048	0.122789	0.375096	0.138015	0.986715	0.0726068
SOX30	Plasmablast	0.723068	0.0130319	0.646059	0.21473	0.251336	0.556719	0.243964	0.59244	0.184381	0.199106	0.578984	0.278945	0.818162
PRR29	Plasmablast	0.723097	0.00741051	0.968476	0.506571	0.986647	0.754879	0.960928	0.93917	0.692862	0.0914295	0.752509	0.530956	0.919403
PRMT3	Plasmablast	0.7231	0.00493995	0.829816	0.516912	0.232289	0.233901	0.171164	0.52552	0.0754951	0.490659	0.385459	0.473474	0.133365
CNTRL	Plasmablast	0.723287	0.00397101	0.0874391	0.90529	0.415328	0.681807	0.822154	0.776082	0.594733	0.986529	0.39454	0.466727	0.518221
ACO2	Plasmablast	0.72333	-0.00288119	0.691177	0.297004	0.321321	0.820129	0.159108	0.716412	0.626855	0.606561	0.807885	0.691691	0.132368
AC006042.4	Plasmablast	0.723475	-0.0113223	0.332984	0.0272022	0.564441	0.129812	0.74609	0.645469	0.334003	0.665672	0.384711	0.312372	0.539728
ATP8A1	Plasmablast	0.723727	-0.00598861	0.481795	0.735544	0.346899	0.40431	0.0427435	0.178685	0.218853	0.645103	0.52466	0.19458	0.0705162
ZNHIT6	Plasmablast	0.72392	-0.00439171	0.479494	0.43913	0.981243	0.971477	0.0559478	0.927696	0.195933	0.601687	0.761308	0.837415	0.680224
UBE2R2	Plasmablast	0.723939	-0.0032454	0.110809	0.574408	0.262474	0.507624	0.840832	0.819089	0.553423	0.0923239	0.971362	0.14395	0.894994
NDUFA12	Plasmablast	0.723942	-0.00367381	0.664554	0.592452	0.293905	0.62023	0.990233	0.897279	0.00285546	0.197219	0.0237952	0.46349	0.0350676
BIRC6	Plasmablast	0.723973	-0.00460816	0.655264	0.632108	0.00289079	0.51366	0.277951	0.961962	0.31998	0.672891	0.719546	0.52864	0.104961
PGAM1	Plasmablast	0.72403	-0.00403162	0.529526	0.653165	0.721552	0.974345	0.986871	0.797742	0.0230578	0.405593	0.291983	0.725683	0.372225
PDP2	Plasmablast	0.724383	-0.00817556	0.591462	0.387575	0.47761	0.496275	0.626649	0.0257217	0.720728	0.317555	0.534263	0.593361	0.675886
ENKD1	Plasmablast	0.724506	0.0112229	0.0461523	0.0107083	0.793161	0.648798	0.189458	0.284164	0.541342	0.743082	0.122048	0.263521	0.323041
QRICH1	Plasmablast	0.72458	-0.00317853	0.728221	0.661972	0.167456	0.71158	0.726347	0.851096	0.208954	0.795232	0.61324	0.0230286	0.856197
AP3S1	Plasmablast	0.724595	-0.00371558	0.322967	0.512795	0.693637	0.0837584	0.116411	0.967436	0.520445	0.617323	0.549792	0.448272	0.594895
TBC1D17	Plasmablast	0.724599	0.00444151	0.94413	0.207132	0.958248	0.154631	0.384607	0.629321	0.0522531	0.272293	0.0300202	0.236044	0.0366612
SUMO2P17	Plasmablast	0.72494	-0.0120924	0.0154299	0.867818	0.913513	0.132824	0.596592	0.246319	0.559958	0.662781	0.272141	0.746365	0.35968
ZBTB40	Plasmablast	0.724997	-0.00609562	0.169359	0.735374	0.298361	0.760714	0.6517	0.0239051	0.594765	0.859731	0.247426	0.0621992	0.0118778
LRRFIP1P1	Plasmablast	0.725073	0.00817097	0.487679	0.822477	0.149164	0.72049	0.488767	0.791231	0.308456	0.0501241	0.687231	0.218405	0.5217
PTPRC	Plasmablast	0.725186	0.00425566	0.753466	0.29869	0.447242	0.605291	0.857201	0.108235	0.115225	0.48396	0.762672	0.873164	0.0105444
NDUFA2	Plasmablast	0.725226	0.00401795	0.273559	0.7736	0.163596	0.54516	0.962467	0.229993	0.309656	0.390905	0.0536614	0.874223	0.0322171
ENC1	Plasmablast	0.725543	0.0208282	0.150033	0.407007	0.0169451	0.0399418	0.422852	0.418628	0.555494	0.480498	0.952185	0.996826	0.625306
MIATNB	Plasmablast	0.725572	-0.00716557	0.782609	0.695476	0.122239	0.812047	0.496387	0.463873	0.416302	0.991664	0.360188	0.895679	0.745295
CSRP1	Plasmablast	0.725968	-0.00458011	0.217413	0.474495	0.983895	0.924338	0.878273	0.604497	0.911265	0.677951	0.45124	0.620273	0.0448337
LIPE	Plasmablast	0.725983	0.00949422	0.0725871	0.0556272	0.66263	0.4115	0.31064	0.625464	0.710698	0.547775	0.388305	0.510068	0.881531
AP1B1	Plasmablast	0.726106	-0.00481298	0.375384	0.202782	0.970984	0.692453	0.724147	0.861716	0.0886667	0.235072	0.536453	0.615847	0.367237
TMPO-AS1	Plasmablast	0.726201	-0.00958167	0.297111	0.421463	0.879798	0.99824	0.840628	0.518141	0.0051035	0.566555	0.855696	0.904241	0.750033
ECSIT	Plasmablast	0.726209	0.00395999	0.536793	0.331389	0.139689	0.415986	0.423125	0.237461	0.192125	0.992171	0.143399	0.632867	0.93592
ARNTL2	Plasmablast	0.726234	-0.00740806	0.262533	0.719682	0.612798	0.181567	0.430518	0.836264	0.0273038	0.452511	0.514812	0.398609	0.435151
CBL	Plasmablast	0.726633	-0.00644388	0.00289265	0.116125	0.992954	0.469521	0.34637	0.315531	0.998236	0.634285	0.501619	0.8845	0.307101
EPG5	Plasmablast	0.726731	-0.00759804	0.795336	0.64931	0.164283	0.901302	0.493014	0.691781	0.0968666	0.51361	0.350746	0.105737	0.962596
MUM1	Plasmablast	0.726737	-0.0060424	0.587343	0.489087	0.216592	0.991726	0.85421	0.611269	0.178683	0.987795	0.336114	0.931365	0.185737
ARPC4	Plasmablast	0.726835	0.00340203	0.42897	0.428539	0.131004	0.496045	0.396234	0.36184	0.0956953	0.0382071	0.558516	0.902233	0.521703
LRRC29	Plasmablast	0.726888	-0.0108236	0.869018	0.923378	0.166971	0.436745	0.228669	0.663316	0.28867	0.222638	0.136885	0.27348	0.980691
MAST3	Plasmablast	0.727088	0.00484418	0.122935	0.0217824	0.644084	0.513831	0.454987	0.84502	0.305492	0.989347	0.401139	0.972973	0.453347
AC093616.1	Plasmablast	0.727208	-0.00772122	0.113153	0.955183	0.670634	0.850016	0.211013	0.0156961	0.818533	0.76169	0.152631	0.403883	0.896146
AC138393.1	Plasmablast	0.727219	-0.00859251	0.77443	0.874156	0.10003	0.632509	0.0235216	0.50391	0.176002	0.615417	0.0779178	0.238209	0.69695
FAM120AOS	Plasmablast	0.72746	0.0027396	0.550061	0.405956	0.731324	0.860561	0.561722	0.752068	0.258638	0.779805	0.239448	0.870117	0.591418
PEX11A	Plasmablast	0.727662	0.0142463	0.271708	0.0810301	0.713667	0.206007	0.122005	0.80681	0.700089	0.438724	0.850587	0.219913	0.996183
NICN1	Plasmablast	0.728028	0.00422365	0.169964	0.409665	0.819588	0.594862	0.224299	0.853407	0.0719278	0.158452	0.838348	0.734234	0.287078
GPBP1	Plasmablast	0.7283	-0.00301222	0.562835	0.814503	0.710531	0.272588	0.904369	0.955367	0.78916	0.377775	0.657087	0.423028	0.224231
STK38L	Plasmablast	0.728401	0.00409143	0.158102	0.086745	0.166799	0.542017	0.220939	0.415667	0.30208	0.859719	0.101164	0.161913	0.149642
EIF1	Plasmablast	0.728456	-0.00339475	0.464093	0.0661401	0.160981	0.638919	0.589311	0.411287	0.828107	0.428824	0.651665	0.57124	0.268317
AL691432.1	Plasmablast	0.728518	0.0139067	0.309485	0.274308	0.22378	0.0230626	0.302724	0.52678	0.267655	0.487043	0.788214	0.811307	0.373537
HIVEP1	Plasmablast	0.728632	0.00584596	0.712292	0.668921	0.00693644	0.943848	0.0118212	0.833482	0.840352	0.0937208	0.192962	0.116028	0.566502
PBLD	Plasmablast	0.728679	0.0111976	0.743861	0.478919	0.346843	0.194456	0.596283	0.532555	0.127941	0.0100719	0.336755	0.679826	0.868223
BPNT1	Plasmablast	0.728741	-0.00408395	0.24904	0.911842	0.139766	0.5267	0.413051	0.619718	0.680002	0.553137	0.780427	0.372794	0.109991
SNX13	Plasmablast	0.72881	-0.00415758	0.638302	0.246585	0.597435	0.890304	0.698476	0.0310928	0.704515	0.519405	0.967637	0.350877	0.108009
CLEC2B	Plasmablast	0.728935	0.00831175	0.0922444	0.604822	0.924398	0.644824	0.271848	0.387265	0.226832	0.594176	0.502822	0.955311	0.861402
SF3B2	Plasmablast	0.729427	-0.00316402	0.994295	0.632596	0.53884	0.868098	0.986353	0.578248	0.187416	0.633402	0.449402	0.0306939	0.509803
TEX264	Plasmablast	0.729775	0.00299139	0.937159	0.691765	0.0605796	0.428949	0.00575251	0.114922	0.558557	0.882513	0.324293	0.827765	0.879686
ZNF250	Plasmablast	0.729822	0.00653678	0.314903	0.0976761	0.849717	0.946477	0.909542	0.827224	0.561638	0.90333	0.589108	0.617787	0.995756
ERP29	Plasmablast	0.729916	0.00379789	0.752835	0.526503	0.156205	0.99894	0.0302858	0.764472	0.681507	0.403914	0.345746	0.936278	0.150767
IGKV3OR2-268	Plasmablast	0.729948	0.016331	0.311614	0.376083	0.952244	0.274894	0.535959	0.390546	0.284594	0.777477	0.377695	0.52798	0.29871
FKRP	Plasmablast	0.730086	-0.00617538	0.434032	0.2416	0.205951	0.239305	0.913207	0.860336	0.482714	0.630147	0.589836	0.458451	0.00129697
USB1	Plasmablast	0.730145	-0.00335921	0.409905	0.171676	0.940282	0.614721	0.166637	0.182724	0.156884	0.585823	0.526861	0.650013	0.714865
BBS2	Plasmablast	0.730252	0.00562314	0.44717	0.765956	0.902134	0.761852	0.582661	0.334206	0.541943	0.969864	0.58667	0.738501	0.0660547
NOLC1	Plasmablast	0.730257	0.00345828	0.513251	0.358136	0.225101	0.245017	0.568633	0.19442	0.0195098	0.0753325	0.702245	0.447443	0.144022
C4orf32	Plasmablast	0.730284	0.00917114	0.742344	0.968601	0.204924	0.756402	0.601326	0.612074	0.184992	0.137825	0.806107	0.565915	0.89579
HDGFL2	Plasmablast	0.730612	-0.00395164	0.490423	0.461794	0.0972506	0.634304	0.66086	0.426553	0.0934507	0.128106	0.886907	0.651376	0.349018
PCBP1	Plasmablast	0.730752	0.00335648	0.0539605	0.964662	0.477766	0.257889	0.190505	0.672945	0.998794	0.343518	0.539899	0.960272	0.261781
HSPA5	Plasmablast	0.730783	-0.00329069	0.124571	0.0570742	0.887212	0.589347	0.253164	0.26688	0.567591	0.295133	0.287917	0.631283	0.166477
TRA2B	Plasmablast	0.73098	-0.00481851	0.243805	0.292601	0.320522	0.527251	0.236542	0.433675	0.751679	0.960851	0.368828	0.584155	0.943522
PPP1R12B	Plasmablast	0.731154	-0.00638958	0.757207	0.444022	0.070099	0.55452	0.306131	0.451961	0.086079	0.50739	0.737665	0.756437	0.39647
CENPT	Plasmablast	0.731156	0.00374071	0.820148	0.789319	0.138274	0.738396	0.659425	0.10604	0.48441	0.209728	0.271612	0.867942	0.300369
GNE	Plasmablast	0.731272	-0.00628918	0.462183	0.6889	0.628378	0.8799	0.77413	0.763394	0.363102	0.27767	0.103775	0.755193	0.427584
TNPO3	Plasmablast	0.731382	0.00346859	0.201411	0.70809	0.755659	0.89327	0.737575	0.332702	0.239848	0.459492	0.643516	0.891547	0.978404
ITGAM	Plasmablast	0.731566	-0.0218367	0.30663	0.335864	0.384792	0.498323	0.678927	0.494215	0.935701	0.953534	0.979329	0.53582	0.48249
KANTR	Plasmablast	0.731589	-0.0100813	0.618682	0.288718	0.693365	0.657652	0.310247	0.486625	0.554304	0.651792	0.777668	0.301959	0.0312865
HERC2P2	Plasmablast	0.73167	0.00822183	0.191888	0.769291	0.716502	0.744655	0.304178	0.599174	0.984897	0.838883	0.17009	0.95431	0.0240043
GBA	Plasmablast	0.731764	0.00384437	0.0967599	0.417311	0.345009	0.839196	0.0222301	0.797906	0.888609	0.232586	0.761998	0.765464	0.18537
KCNN3	Plasmablast	0.731793	-0.00651333	0.0433855	0.0137485	0.55119	0.898897	0.0600924	0.107237	0.212937	0.634375	0.708679	0.633637	0.0899983
ACOX1	Plasmablast	0.731811	-0.00350529	0.498548	0.689046	0.425906	0.804985	0.520963	0.85384	0.676331	0.780669	0.616806	0.590909	0.465944
AC003681.1	Plasmablast	0.731858	-0.00852562	0.061543	0.561724	0.00790505	0.719872	0.836423	0.442638	0.65304	0.991457	0.688358	0.586943	0.639821
USP31	Plasmablast	0.73189	0.00860326	0.442455	0.313845	0.908723	0.99636	0.485097	0.517827	0.16521	0.936564	0.867328	0.517639	0.240638
TIRAP	Plasmablast	0.731929	0.0046695	0.51026	0.763107	0.597432	0.40583	0.131862	0.821932	0.345145	0.395368	0.302963	0.145018	0.203819
FBXL6	Plasmablast	0.732359	-0.00362257	0.47267	0.895232	0.339336	0.213083	0.129364	0.015246	0.314754	0.441487	0.820971	0.154762	0.302054
SPINT1	Plasmablast	0.732581	-0.0137588	0.837149	0.600793	0.296013	0.722833	0.141935	0.403753	0.254007	0.825536	0.577314	0.562356	0.749898
KLHL25	Plasmablast	0.732627	0.0154212	0.435726	0.612945	0.778594	0.618578	0.0166568	0.266986	0.951677	0.991828	0.930906	0.195856	0.542686
RAB23	Plasmablast	0.732673	0.0105487	0.431791	0.348936	0.781368	0.294092	0.447173	0.263778	0.88284	0.821183	0.893342	0.751374	0.0460098
PPP2R5B	Plasmablast	0.732993	-0.00439611	0.715981	0.835993	0.498964	0.750889	0.0807159	0.708128	0.498004	0.862986	0.129229	0.843709	0.0821778
C1orf123	Plasmablast	0.733071	-0.00323813	0.0709805	0.64135	0.998405	0.681255	0.141373	0.452837	0.216507	0.90969	0.0499276	0.49739	0.930852
COPS4	Plasmablast	0.733175	-0.00293728	0.14635	0.177868	0.868135	0.633527	0.836414	0.439403	0.442993	0.971976	0.198478	0.714343	0.138193
RPP38	Plasmablast	0.733309	0.00365683	0.0325253	0.360925	0.0228377	0.710878	0.00998082	0.896629	0.207564	0.275282	0.716229	0.257008	0.881137
ABRACL	Plasmablast	0.733324	-0.00392707	0.675668	0.739067	0.466587	0.367072	0.333612	0.801394	0.033016	0.0187034	0.260915	0.682226	0.0813539
DPY19L1	Plasmablast	0.73335	-0.00552503	0.0326268	0.153417	0.880246	0.557334	0.0149566	0.446714	0.155965	0.977982	0.520874	0.0332447	0.105523
ZNF678	Plasmablast	0.733608	-0.0062896	0.193356	0.427905	0.067905	0.10613	0.737842	0.482523	0.24588	0.359954	0.872226	0.490086	0.799283
NME7	Plasmablast	0.733829	0.0047827	0.52154	0.132368	0.968511	0.657567	0.798449	0.350042	0.185229	0.683915	0.813846	0.574327	0.522074
SWT1	Plasmablast	0.733911	-0.00564921	0.18789	0.952785	0.112466	0.232548	0.436624	0.566433	0.0994707	0.137387	0.0300176	0.914963	0.669009
CIDECP	Plasmablast	0.734013	0.00483265	0.0524952	0.371391	0.304452	0.507756	0.174318	0.585654	0.689715	0.624318	0.0474328	0.803473	0.237698
ZNF815P	Plasmablast	0.734265	0.00793356	0.531898	0.396435	0.593753	0.6323	0.566839	0.601077	0.351938	0.59392	0.169855	0.567431	0.304034
DLAT	Plasmablast	0.734394	0.0032805	0.601741	0.605625	0.571416	0.943849	0.266251	0.386943	0.622411	0.346881	0.451874	0.519466	0.69863
PCBP1-AS1	Plasmablast	0.734401	0.00485055	0.202139	0.710717	0.117126	0.307418	0.965346	0.845822	0.0367748	0.517612	0.860725	0.200649	0.36145
NEDD1	Plasmablast	0.734564	-0.00382642	0.981437	0.869994	0.966745	0.313694	0.539551	0.627869	0.167435	0.834581	0.524935	0.281599	0.0804024
RFFL	Plasmablast	0.734586	0.00506118	0.95499	0.504821	0.57984	0.697109	0.207822	0.876151	0.0107509	0.26682	0.271592	0.321816	0.227193
AGAP2	Plasmablast	0.734614	0.00551175	0.901355	0.213228	0.727475	0.927963	0.237434	0.663673	0.732518	0.612774	0.36321	0.910474	0.898156
RASSF5	Plasmablast	0.734781	-0.00315922	0.588509	0.697237	0.370686	0.239302	0.904948	0.127647	0.36148	0.395481	0.0961009	0.223128	0.809761
VBP1	Plasmablast	0.734828	-0.00318352	0.345502	0.562439	0.637898	0.688148	0.143683	0.942697	0.221289	0.51856	0.61288	0.668459	0.143829
DGKQ	Plasmablast	0.734919	0.00660219	0.425864	0.364585	0.984281	0.958567	0.0732574	0.859896	0.510998	0.910123	0.312766	0.923833	0.339522
FHIT	Plasmablast	0.734922	-0.00748614	0.685118	0.632733	0.207643	0.623085	0.47473	0.11461	0.166732	0.78101	0.659382	0.227319	0.00198164
BCORL1	Plasmablast	0.734946	0.0115713	0.978506	0.077978	0.300632	0.414273	0.932973	0.788998	0.743043	0.664588	0.420813	0.963041	0.795686
IGHV3OR16-8	Plasmablast	0.735	-0.0129018	0.383697	0.427585	0.735663	0.186749	0.880509	0.19833	0.79855	0.71345	0.433993	0.388825	0.520393
MRPL16	Plasmablast	0.735037	0.00284788	0.0342136	0.292104	0.169794	0.613721	0.753083	0.519438	0.209535	0.129714	0.0248534	0.757298	0.0201959
INVS	Plasmablast	0.735208	-0.00461552	0.673169	0.104732	0.0447306	0.430858	0.542577	0.28208	0.962464	0.416514	0.867137	0.486491	0.170504
AHI1	Plasmablast	0.73536	-0.00572766	0.192806	0.138675	0.577176	0.518078	0.880456	0.396646	0.108327	0.246091	0.646833	0.743598	0.0227738
MCUR1	Plasmablast	0.73569	0.00283124	0.11116	0.752958	0.852986	0.917334	0.213758	0.130923	0.259508	0.721804	0.222623	0.25665	0.552629
ETFB	Plasmablast	0.735773	0.00385436	0.541162	0.843294	0.00948076	0.633986	0.11527	0.558357	0.186498	0.816919	0.156067	0.656823	0.114131
DVL2	Plasmablast	0.735845	0.00345657	0.0964141	0.849806	0.0700733	0.340802	0.918345	0.380171	0.186028	0.226095	0.741123	0.338873	0.146472
FP565260.1	Plasmablast	0.736349	0.0165906	0.168126	0.0947843	0.896255	0.0985318	0.600751	0.375069	0.245428	0.832716	0.697963	0.728087	0.0704684
SNRPB	Plasmablast	0.736445	0.0039706	0.174254	0.941408	0.115653	0.953004	0.34841	0.108077	0.00158189	0.392884	0.00739417	0.47157	0.123092
PIGN	Plasmablast	0.736459	0.00442862	0.701633	0.608242	0.75424	0.424369	0.539107	0.734033	0.364437	0.935379	0.988708	0.688581	0.756821
LSM7	Plasmablast	0.736751	-0.00429374	0.547426	0.972476	0.025254	0.796627	0.842326	0.320551	0.00727811	0.535999	0.0103155	0.663994	0.498191
ZNF257	Plasmablast	0.737018	-0.0181068	0.950846	0.925773	0.28541	0.441905	0.20731	0.0663532	0.395228	0.259593	0.896184	0.684182	0.602783
SULT1A1	Plasmablast	0.737181	0.00806156	0.00314754	0.141876	0.265435	0.807535	0.395159	0.440342	0.39717	0.521925	0.856715	0.637739	0.330687
AC018557.1	Plasmablast	0.737363	0.0102596	0.256022	0.839847	0.0924071	0.217418	0.475032	0.135157	0.49374	0.402132	0.804694	0.36662	0.102379
AP1S2	Plasmablast	0.737598	-0.00468752	0.116013	0.150231	0.147157	0.518298	0.767176	0.331776	0.779131	0.927327	0.897574	0.609392	0.739681
SLC25A37	Plasmablast	0.737602	0.00741018	0.0807295	0.0774141	0.971936	0.330838	0.380221	0.311616	0.589948	0.651755	0.258453	0.644436	0.866
ADCK1	Plasmablast	0.737604	-0.00518064	0.214922	0.139622	0.725024	0.481529	0.881086	0.385787	0.239417	0.519318	0.316782	0.325036	0.703939
C17orf53	Plasmablast	0.737885	-0.0151186	0.76639	0.545859	0.54969	0.19007	0.10146	0.81242	0.160169	0.913516	0.219704	0.596108	0.126424
RGL1	Plasmablast	0.737936	0.0223835	0.0908916	0.809719	0.920352	0.320078	0.541251	0.957501	0.28798	0.0119293	0.143283	0.638865	0.447956
ERAP2	Plasmablast	0.73819	-0.0190555	0.577137	0.95108	0.101415	0.36136	0.000199113	0.527532	0.147927	0.532596	0.498142	0.142871	0.0742967
ZBED8	Plasmablast	0.738482	0.0151685	0.878483	0.825555	0.233833	0.0904766	0.550458	0.267605	0.636458	0.519774	0.0851594	0.910521	0.531891
AC105277.1	Plasmablast	0.738575	0.0120879	0.727811	0.628165	0.190341	0.369553	0.510245	0.0299371	0.105022	0.933645	0.213242	0.755376	0.533049
ITPRIP	Plasmablast	0.738919	0.00587315	0.264432	0.785578	0.361885	0.896594	0.0321071	0.550784	0.501637	0.0939523	0.102266	0.374312	0.308072
IGKV6D-21	Plasmablast	0.738953	0.0337356	0.399721	0.891329	0.232405	0.73369	0.60649	0.598751	0.226808	0.948491	0.38928	0.576581	0.597526
DCP1B	Plasmablast	0.738961	0.00372803	0.384989	0.39828	0.866484	0.18055	0.0107124	0.377414	0.689604	0.681078	0.330903	0.499451	0.462347
PRIM2	Plasmablast	0.738989	-0.00548645	0.131492	0.223324	0.0149648	0.652122	0.948137	0.546394	0.531313	0.633899	0.229624	0.350231	0.0584785
TIMM13	Plasmablast	0.739232	0.00417823	0.875624	0.412801	0.051445	0.239847	0.0781907	0.437505	0.0148324	0.554204	0.179072	0.746088	0.132968
CAPNS1	Plasmablast	0.739273	0.00403036	0.426547	0.36864	0.34316	0.864915	0.232488	0.425204	0.551257	0.798498	0.72555	0.0355921	0.962309
SNF8	Plasmablast	0.739323	-0.00305424	0.446712	0.750095	0.119778	0.770759	0.588985	0.558365	0.0503837	0.686977	0.0798506	0.516362	0.101892
STMN3	Plasmablast	0.73936	0.00917399	0.499778	0.0816441	0.0700885	0.0232693	0.670937	0.102848	0.88338	0.937623	0.474482	0.228539	0.106972
LIX1L	Plasmablast	0.739398	-0.00452321	0.617122	0.545929	0.452889	0.213399	0.537139	0.096158	0.570899	0.65819	0.0747828	0.579979	0.173583
NSUN5P2	Plasmablast	0.739597	-0.00587554	0.781131	0.450448	0.613351	0.845373	0.0970771	0.8653	0.27213	0.172229	0.764867	0.933196	0.048386
RAB18	Plasmablast	0.739617	-0.0029578	0.53185	0.158015	0.575229	0.904645	0.164096	0.852838	0.0776967	0.0432809	0.803088	0.786326	0.70415
MBTPS2	Plasmablast	0.739836	0.00420603	0.598204	0.522263	0.717403	0.61913	0.869881	0.796075	0.630814	0.685283	0.920424	0.767548	0.941942
EPHX2	Plasmablast	0.740006	-0.00731037	0.880302	0.624494	0.649791	0.503579	0.320726	0.36006	0.398005	0.23966	0.745036	0.293273	0.347675
SEMA3F-AS1	Plasmablast	0.740333	-0.0092816	0.115745	0.471392	0.0488532	0.125127	0.340027	0.259794	0.482436	0.390279	0.572305	0.783688	0.0769151
AC073111.5	Plasmablast	0.740394	0.00406922	0.941284	0.771591	0.977533	0.675303	0.0678641	0.0506827	0.130732	0.604829	0.919024	0.442421	0.209578
NOP14	Plasmablast	0.740481	-0.00402186	0.600938	0.952292	0.35098	0.302415	0.43214	0.924953	0.0737382	0.532179	0.756812	0.624763	0.342946
ZNF460	Plasmablast	0.740738	-0.00783731	0.912387	0.402669	0.00043688	0.473531	0.252109	0.669471	0.692236	0.7369	0.00676936	0.00370764	0.69237
CPNE3	Plasmablast	0.740827	-0.00315866	0.284233	0.552015	0.53148	0.644081	0.0179776	0.914476	0.225318	0.14185	0.617131	0.19073	0.396716
PDXDC1	Plasmablast	0.740841	0.00423755	0.435495	0.0181475	0.941664	0.925741	0.26377	0.553797	0.632685	0.77619	0.451915	0.722217	0.0923736
SLC4A2	Plasmablast	0.740923	-0.00438189	0.736969	0.0992516	0.459437	0.969534	0.874133	0.775919	0.0985378	0.721969	0.18106	0.854026	0.584364
SIVA1	Plasmablast	0.741257	-0.00387753	0.929163	0.747285	0.0616429	0.791298	0.520536	0.121869	0.000259997	0.054398	0.330173	0.691714	0.161942
ALOX5	Plasmablast	0.741268	0.0116832	0.37483	0.506723	0.672471	0.297093	0.437845	0.128001	0.821588	0.312793	0.871843	0.991665	0.689321
TNFSF9	Plasmablast	0.7416	0.0135107	0.127919	0.171795	0.676412	0.389156	0.0631278	0.266494	0.560044	0.161583	0.056175	0.194076	0.879107
SUMF2	Plasmablast	0.74161	0.00461076	0.430444	0.812463	0.358642	0.0163506	0.0515656	0.477411	0.101528	0.862158	0.0267753	0.19472	0.0194918
TNFAIP3	Plasmablast	0.741846	-0.00564431	0.886944	0.0907218	0.749831	0.899111	0.536279	0.452738	0.868757	0.164231	0.157411	0.592678	0.824936
MORC2	Plasmablast	0.742151	-0.00477592	0.730371	0.672613	0.747241	0.751185	0.253539	0.191618	0.763947	0.661228	0.462684	0.310233	0.364102
SPAG9	Plasmablast	0.742243	0.00397041	0.894567	0.0442582	0.804393	0.243352	0.648154	0.269831	0.339829	0.708885	0.245056	0.945176	0.969829
TIMM23	Plasmablast	0.742271	0.00272363	0.0211674	0.11882	0.435215	0.279656	0.512427	0.412657	0.0724652	0.936742	0.211793	0.252774	0.315315
SNX1	Plasmablast	0.742385	0.00191346	0.452763	0.297185	0.124293	0.437795	0.130153	0.576157	0.691171	0.718394	0.325749	0.205704	0.120026
SLC19A2	Plasmablast	0.742563	0.0109086	0.200837	0.705767	0.846595	0.348514	0.475505	0.363145	0.316084	0.31419	0.416926	0.404885	0.0520318
ARHGEF5	Plasmablast	0.742634	0.00892422	0.516025	0.317324	0.488	0.714625	0.665418	0.404625	0.0264622	0.731568	0.752768	0.630056	0.261056
KDM1B	Plasmablast	0.742819	0.0118452	0.474611	0.701072	0.389814	0.664254	0.211763	0.0134758	0.479983	0.279845	0.736284	0.0222173	0.0892618
CRYZL1	Plasmablast	0.742934	0.00349251	0.386492	0.562516	0.805878	0.773289	0.614361	0.603067	0.750879	0.562717	0.653352	0.50112	0.857247
C3orf70	Plasmablast	0.742942	-0.0233072	0.816985	0.163527	0.573061	0.890478	0.715033	0.936038	0.0212721	0.0463235	0.503513	0.169725	0.665399
GSTM2	Plasmablast	0.743113	0.00785566	0.615313	0.818876	0.8417	0.872715	0.48575	0.485301	0.778026	0.378214	0.833282	0.759691	0.459436
TRIOBP	Plasmablast	0.74313	-0.00399156	0.288914	0.399997	0.471235	0.29447	0.212285	0.263891	0.864286	0.467068	0.705259	0.977486	0.130919
NEK11	Plasmablast	0.743234	-0.0140991	0.365657	0.242131	0.910576	0.5807	0.933156	0.945547	0.421796	0.906726	0.397807	0.660526	0.197114
RAB30	Plasmablast	0.743259	-0.00348792	0.958749	0.521977	0.259198	0.036053	0.493081	0.499078	0.483092	0.226661	0.0947876	0.580768	0.810326
PAIP1	Plasmablast	0.743276	-0.00264819	0.0354191	0.0454081	0.233212	0.553921	0.336935	0.364122	0.363241	0.686831	0.868547	0.081162	0.000799974
MED19	Plasmablast	0.743349	-0.00473806	0.232804	0.0716096	0.621051	0.431305	0.401072	0.740094	0.98807	0.621486	0.976815	0.226394	0.604405
SELENOM	Plasmablast	0.743406	0.00973372	0.810616	0.188384	0.729657	0.836754	0.278586	0.428591	0.372253	0.523117	0.90871	0.980568	0.291829
GPR107	Plasmablast	0.743425	-0.00557873	0.305634	0.745116	0.104734	0.569824	0.87605	0.395257	0.516999	0.582463	0.386357	0.893371	0.896551
ZNF682	Plasmablast	0.743526	-0.00964712	0.525894	0.887736	0.0953286	0.61874	0.876326	0.548286	0.984674	0.433171	0.134632	0.470393	0.292141
RAB4B	Plasmablast	0.743537	0.00481996	0.802998	0.698941	0.869389	0.690043	0.800736	0.0362884	0.95123	0.588707	0.395893	0.563462	0.724202
CHFR	Plasmablast	0.743797	0.00254066	0.894941	0.401613	0.811522	0.453516	0.780829	0.646772	0.574304	0.303202	0.294089	0.228385	0.00150008
TYK2	Plasmablast	0.743799	-0.0033273	0.147837	0.678395	0.689597	0.776163	0.43104	0.327316	0.978921	0.719389	0.155065	0.658992	0.0243311
ZNF124	Plasmablast	0.743884	-0.00594298	0.751165	0.705004	0.439696	0.0633511	0.13927	0.363353	0.937304	0.671978	0.767164	0.381116	0.841333
GABPB1	Plasmablast	0.744031	-0.00263097	0.575061	0.877481	0.562495	0.583504	0.732149	0.0811301	0.274104	0.871129	0.449177	0.472984	0.141529
ZNF276	Plasmablast	0.744363	-0.00393869	0.364009	0.164039	0.799259	0.532637	0.407595	0.343585	0.888135	0.963204	0.689441	0.318765	0.0665107
BIRC3	Plasmablast	0.744555	-0.00793127	0.750068	0.0313776	0.746067	0.773714	0.239888	0.98082	0.862206	0.91577	0.790622	0.550125	0.467806
SLC7A6	Plasmablast	0.744613	-0.00361456	0.609618	0.149075	0.0371231	0.628292	0.443487	0.52827	0.747601	0.608421	0.701806	0.477482	0.872971
CTNNAL1	Plasmablast	0.744699	0.0075163	0.865061	0.176455	0.424147	0.321962	0.995214	0.650121	0.0742536	0.243253	0.479636	0.775306	0.018062
ZBP1	Plasmablast	0.74501	-0.00304817	0.257146	0.483921	0.941147	0.0985931	0.747077	0.71673	0.254062	0.807535	0.625598	0.795116	0.465182
RABIF	Plasmablast	0.745293	-0.00308214	0.619806	0.728086	0.532446	0.695795	0.67899	0.771803	0.147145	0.797721	0.0172068	0.617814	0.336793
ZNF587B	Plasmablast	0.745421	-0.00590741	0.81917	0.503715	0.289633	0.489849	0.927628	0.348014	0.623515	0.345152	0.913917	0.436478	0.384888
HDHD3	Plasmablast	0.74571	0.00556518	0.75967	0.815613	0.933729	0.16785	0.947847	0.198834	0.407706	0.495787	0.651622	0.558026	0.0273753
RAPGEF3	Plasmablast	0.745862	0.0129489	0.989967	0.736358	0.988837	0.634122	0.997076	0.145002	0.436842	0.329903	0.242977	0.327518	0.18284
44813	Plasmablast	0.74615	-0.00450008	0.305298	0.0236227	0.503818	0.195335	0.640021	0.220627	0.579614	0.811515	0.108339	0.270565	0.573378
MMS19	Plasmablast	0.746173	-0.00278534	0.174899	0.756247	0.32431	0.363436	0.891925	0.566157	0.637139	0.287101	0.313441	0.655158	0.112118
NOC4L	Plasmablast	0.74636	-0.00456771	0.129347	0.654022	0.236294	0.0476912	0.153469	0.670242	0.0350031	0.810936	0.396054	0.216494	0.116576
BMS1P2	Plasmablast	0.746461	-0.0103303	0.617788	0.361439	0.117267	0.755367	0.428833	0.103636	0.266815	0.0914771	0.556605	0.128698	0.493644
STARD7-AS1	Plasmablast	0.746474	0.00619567	0.53937	0.946212	0.423198	0.813754	0.735662	0.694764	0.480499	0.240014	0.503171	0.665092	0.885028
PREX1	Plasmablast	0.746713	-0.00403504	0.0212829	0.231101	0.316666	0.174085	0.582888	0.0141819	0.411531	0.907736	0.412047	0.913808	0.160179
HERPUD2	Plasmablast	0.746741	-0.00359595	0.717732	0.583927	0.250175	0.389707	0.233422	0.935991	0.777105	0.362741	0.35504	0.316308	0.559665
ABCA3	Plasmablast	0.747102	-0.0128327	0.0849195	0.461014	0.706134	0.801834	0.156478	0.874933	0.876421	0.420552	0.418783	0.12371	0.910078
TUBG2	Plasmablast	0.74711	-0.00580999	0.0896558	0.376968	0.645356	0.849221	0.0818401	0.418147	0.457363	0.606926	0.480394	0.881701	0.577163
RAB5C	Plasmablast	0.747209	0.00554053	0.52127	0.124571	0.42164	0.380812	0.99397	0.867568	0.9567	0.19119	0.804763	0.567281	0.883325
CD226	Plasmablast	0.747248	-0.0109625	0.866852	0.384555	0.985982	0.337619	0.720446	0.768007	0.687389	0.117858	0.42049	0.0171299	0.36454
ARIH2	Plasmablast	0.747355	0.00196753	0.609542	0.230017	0.242673	0.0849035	0.434007	0.954308	0.832687	0.563094	0.248137	0.146315	0.695184
EPB41L2	Plasmablast	0.747396	-0.00823735	0.0614182	0.108792	0.0843172	0.0433245	0.661557	0.479838	0.723725	0.377457	0.337268	0.0296378	0.114634
UQCRFS1P1	Plasmablast	0.747472	-0.00968112	0.10414	0.947653	0.658698	0.706912	0.0260085	0.489833	0.585115	0.608102	0.360586	0.637772	0.504114
NFU1	Plasmablast	0.747665	0.00307042	0.104569	0.296785	0.158874	0.434719	0.267639	0.467668	0.632425	0.694845	0.124507	0.236465	0.0703353
CCHCR1	Plasmablast	0.747803	0.00468553	0.403367	0.75968	0.647996	0.649168	0.299709	0.721805	0.996567	0.770414	0.510281	0.457203	0.157132
SNTA1	Plasmablast	0.747873	0.00906124	0.737878	0.292104	0.419236	0.157814	0.0595226	0.38679	0.295481	0.08819	0.543547	0.354554	0.855711
C11orf21	Plasmablast	0.747881	-0.0138199	0.181577	0.228441	0.988097	0.235598	0.697781	0.453268	0.997891	0.109672	0.443861	0.790231	0.0354259
FAM104B	Plasmablast	0.748278	-0.00477146	0.313932	0.852438	0.54146	0.816371	0.599113	0.216628	0.181006	0.598814	0.106461	0.449969	0.469127
MTA2	Plasmablast	0.748454	0.00463324	0.448575	0.482863	0.71068	0.777045	0.5222	0.890683	0.106777	0.773686	0.220415	0.105422	0.38272
IRGQ	Plasmablast	0.748559	0.00682855	0.174021	0.409464	0.0914094	0.137639	0.933516	0.935322	0.914194	0.135655	0.293768	0.40025	0.297939
LINC00877	Plasmablast	0.748643	0.00866482	0.327851	0.0584595	0.602845	0.875712	0.987271	0.112839	0.226079	0.516216	0.267658	0.202364	0.0767141
PICALM	Plasmablast	0.748667	0.003405	0.289647	0.0423577	0.0401743	0.804552	0.301774	0.0662142	0.00982046	0.971009	0.449803	0.772603	0.983797
TMEM106C	Plasmablast	0.748692	-0.00506263	0.661294	0.748344	0.943186	0.701785	0.187234	0.0509274	0.0264126	0.4255	0.0760605	0.964135	0.111039
AC019205.2	Plasmablast	0.748775	0.0084592	0.224436	0.984031	0.0633151	0.44285	0.425844	0.354684	0.944631	0.762358	0.771507	0.247397	0.967792
KHNYN	Plasmablast	0.748979	0.00343711	0.134368	0.914971	0.535237	0.527078	0.601681	0.920149	0.541068	0.563215	0.275686	0.699422	0.063283
PKP4	Plasmablast	0.749124	-0.0117355	0.729228	0.442785	0.302489	0.241062	0.997583	0.561358	0.483391	0.486934	0.993641	0.72247	0.547647
AC022239.2	Plasmablast	0.74934	0.0133625	0.745122	0.482383	0.517619	0.48966	0.858248	0.542488	0.84577	0.6484	0.392857	0.564562	0.122283
AC107884.1	Plasmablast	0.749416	0.00838367	0.561287	0.569852	0.229264	0.755807	0.706912	0.73671	0.340829	0.722427	0.350166	0.743823	0.455563
PI4KAP1	Plasmablast	0.749546	0.0165129	0.0421811	0.690716	0.837632	0.960521	0.633111	0.745909	0.158161	0.0655188	0.959457	0.00915593	0.0385786
NEIL2	Plasmablast	0.749593	-0.00566807	0.552051	0.722437	0.915103	0.867167	0.184521	0.538295	0.386145	0.970672	0.498091	0.395145	0.677854
PSMB8-AS1	Plasmablast	0.749672	0.00307557	0.0576147	0.219565	0.825908	0.763556	0.836696	0.579517	0.97515	0.694889	0.667432	0.767827	0.251083
PPP3CA	Plasmablast	0.749751	0.00443556	0.587453	0.518157	0.641123	0.949052	0.595777	0.883604	0.501549	0.417439	0.881979	0.676696	0.0804649
FUT7	Plasmablast	0.749867	0.0165526	0.609193	0.668902	0.985192	0.315428	0.956988	0.715077	0.488241	0.577753	0.00719886	0.520285	0.422031
RGS5	Plasmablast	0.749906	-0.0102371	0.915475	0.551419	0.213627	0.508266	0.903378	0.917544	0.523295	0.585678	0.794488	0.414622	0.538865
GTF2I	Plasmablast	0.749932	0.00251883	0.901418	0.749262	0.709417	0.814497	0.83303	0.899064	0.855574	0.601115	0.170524	0.445861	0.145078
MPC2	Plasmablast	0.749959	-0.00320153	0.219722	0.979381	0.871102	0.719846	0.868606	0.343617	0.0236726	0.429662	0.210864	0.484092	0.00744605
CYB5R2	Plasmablast	0.750263	0.00915003	0.485236	0.118976	0.0421741	0.6587	0.46105	0.857664	0.00329061	0.813463	0.750214	0.351674	0.289805
KLHDC10	Plasmablast	0.750269	-0.00559998	0.176427	0.680349	0.77503	0.566485	0.33642	0.566779	0.658224	0.745098	0.702369	0.975891	0.332043
USP8	Plasmablast	0.750617	0.0025532	0.711701	0.672267	0.946234	0.394068	0.704041	0.924443	0.15438	0.261444	0.21545	0.824833	0.893582
RAPGEFL1	Plasmablast	0.750889	-0.0123184	0.492698	0.118667	0.269307	0.0588396	0.00816328	0.622842	0.688736	0.264228	0.208381	0.792962	0.812953
ALG12	Plasmablast	0.750891	0.00316128	0.198263	0.605884	0.89891	0.459441	0.649454	0.373274	0.917668	0.0126156	0.424211	0.830636	0.600907
HOPX	Plasmablast	0.7509	0.021119	0.55277	0.765225	0.263313	0.501106	0.603117	0.168133	0.655566	0.90703	0.0281336	0.52855	0.446868
NCK1-AS1	Plasmablast	0.750991	0.00435702	0.0147819	0.932367	0.734884	0.952446	0.39266	0.581135	0.798101	0.321398	0.580695	0.316652	0.604456
RUVBL1	Plasmablast	0.751043	-0.00310251	0.660859	0.305113	0.0653359	0.423052	0.41562	0.226632	0.0074658	0.290457	0.0208711	0.978754	0.430108
PANX1	Plasmablast	0.75113	-0.00451898	0.114802	0.268698	0.461317	0.967855	0.626617	0.0456266	0.852635	0.649921	0.499896	0.812034	0.554142
CLUAP1	Plasmablast	0.751168	0.00502177	0.0888798	0.485794	0.895335	0.114396	0.77813	0.440595	0.508494	0.585094	0.351566	0.0777432	0.967833
SEC23IP	Plasmablast	0.75129	0.00284369	0.516705	0.849439	0.559231	0.713225	0.51825	0.877412	0.777853	0.888444	0.24067	0.473876	0.7304
ATP6V1C1	Plasmablast	0.751643	0.00292479	0.599504	0.646029	0.546702	0.163712	0.318266	0.686247	0.992946	0.500471	0.974607	0.873589	0.526838
ANGPT2	Plasmablast	0.75168	0.00940038	0.920044	0.744176	0.0910402	0.433091	0.217067	0.450008	0.478357	0.496688	0.976272	0.410153	0.918573
OSBPL2	Plasmablast	0.751886	0.00275832	0.747936	0.276945	0.612533	0.245883	0.864057	0.708598	0.0317612	0.53873	0.295952	0.516756	0.138545
COX16	Plasmablast	0.752103	0.00350609	0.482963	0.988527	0.265382	0.207071	0.53813	0.850771	0.969704	0.286642	0.213018	0.931866	0.719909
UBA6	Plasmablast	0.752551	0.00453187	0.198325	0.29816	0.408732	0.723244	0.0497029	0.613265	0.646754	0.852175	0.183516	0.950623	0.837067
PI4KB	Plasmablast	0.752555	0.00255743	0.682671	0.582623	0.309411	0.732223	0.910409	0.375742	0.297208	0.765527	0.362362	0.751385	0.839681
ZNF398	Plasmablast	0.752587	-0.00507234	0.00507339	0.422602	0.169985	0.681059	0.788519	0.735155	0.2355	0.271886	0.0642403	0.607033	0.00350079
ZBTB39	Plasmablast	0.752728	0.00701795	0.516348	0.164498	0.520719	0.462017	0.867664	0.903036	0.756218	0.617028	0.142283	0.986117	0.76688
JUND	Plasmablast	0.752811	-0.00696591	0.799075	0.908135	0.91971	0.0526001	0.250706	0.745145	0.850286	0.28454	0.276358	0.490983	0.97387
KCTD7	Plasmablast	0.752855	0.00724945	0.171083	0.818675	0.634561	0.782646	0.612689	0.544879	0.560968	0.802173	0.740659	0.751085	0.0357837
PLRG1	Plasmablast	0.753323	-0.00241943	0.182762	0.66663	0.75735	0.708145	0.300508	0.421805	0.0429625	0.772994	0.658988	0.43614	0.733829
SERPINB9	Plasmablast	0.753467	-0.00772208	0.170355	0.186377	0.0142357	0.338991	0.109343	0.316754	0.552655	0.0408735	0.00677985	0.490039	0.0488041
PPP1R2	Plasmablast	0.75349	0.00255125	0.45908	0.838295	0.95092	0.517402	0.0819683	0.327679	0.0872133	0.136301	0.837722	0.0943901	0.969995
PITPNB	Plasmablast	0.753684	-0.00238282	0.00430324	0.203958	0.733986	0.131582	0.35902	0.533711	0.058188	0.409273	0.693376	0.611547	0.515169
ALKBH1	Plasmablast	0.753735	-0.00405119	0.595856	0.629669	0.767698	0.968766	0.853122	0.851221	0.234066	0.638558	0.948243	0.579905	0.577334
FAM167A	Plasmablast	0.753798	-0.0197485	0.292425	0.90232	0.348184	0.719081	0.309843	0.650801	0.362932	0.322132	0.115209	0.868984	0.0663264
CCT5	Plasmablast	0.753931	0.00336024	0.71293	0.941157	0.370316	0.181488	0.771452	0.330673	0.0175785	0.520722	0.0468737	0.756671	0.128262
HIGD2A	Plasmablast	0.754013	-0.0031501	0.0912663	0.905895	0.209866	0.148731	0.903999	0.184426	0.255733	0.731879	0.283293	0.889882	0.020561
TPGS2	Plasmablast	0.75441	0.00452175	0.936724	0.145747	0.151649	0.753709	0.0664122	0.875401	0.0178236	0.839129	0.753126	0.68522	0.533731
LEMD2	Plasmablast	0.75476	0.00338993	0.309162	0.19501	0.588815	0.76622	0.658282	0.473606	0.777545	0.129209	0.401914	0.89585	0.0813945
DOCK9	Plasmablast	0.754797	0.00776887	0.860223	0.902422	0.28575	0.250083	0.653503	0.0910378	0.312191	0.918197	0.0469112	0.0132957	0.000566975
STAG3L5P	Plasmablast	0.75488	-0.00511951	0.249	0.985892	0.180857	0.449419	0.254089	0.206536	0.818039	0.357209	0.0839566	0.267662	0.220614
SKP1	Plasmablast	0.755001	-0.00240417	0.474655	0.876035	0.764211	0.445324	0.594986	0.367389	0.30508	0.741424	0.0393568	0.697171	0.265183
ANKIB1	Plasmablast	0.755021	-0.00386417	0.122365	0.261914	0.192404	0.45349	0.0843673	0.370601	0.486279	0.482317	0.0484182	0.664372	0.053823
TEPSIN	Plasmablast	0.755115	-0.00512329	0.941203	0.077347	0.483317	0.0180782	0.426512	0.472862	0.244903	0.203034	0.852111	0.451546	0.0472779
NFIC	Plasmablast	0.755139	0.0108573	0.0292593	0.569357	0.561622	0.943996	0.0677028	0.516598	0.195429	0.556536	0.0557055	0.245478	0.498612
HSF2	Plasmablast	0.755282	-0.00451849	0.370797	0.73841	0.649398	0.779586	0.468029	0.896334	0.804918	0.485575	0.796914	0.469849	0.792856
GABPB2	Plasmablast	0.755449	-0.00513953	0.717673	0.278259	0.921956	0.877437	0.517676	0.892027	0.0275741	0.527102	0.769577	0.0913025	0.473302
CERS4	Plasmablast	0.755463	-0.00499209	0.473846	0.952141	0.589106	0.463769	0.055674	0.933182	0.618259	0.934363	0.809279	0.0758434	0.99981
TMBIM6	Plasmablast	0.755721	0.0021474	0.0745175	0.149592	0.588545	0.505387	0.325291	0.459929	0.287921	0.641444	0.398804	0.519773	0.685184
SUFU	Plasmablast	0.755808	0.00566024	0.402196	0.104561	0.0689758	0.662132	0.78065	0.593991	0.31782	0.330761	0.46806	0.0833753	0.079184
MINDY3	Plasmablast	0.755828	-0.00405766	0.249472	0.392607	0.396986	0.4369	0.286187	0.0788716	0.557679	0.928907	0.0758957	0.79429	0.303942
H2AFY	Plasmablast	0.755864	0.00305915	0.721257	0.873704	0.00501842	0.827463	0.390925	0.9552	0.0794056	0.546745	0.0124466	0.907615	0.718928
DERL1	Plasmablast	0.755893	0.00247367	0.152301	0.343618	0.703453	0.765067	0.853331	0.537924	0.28068	0.286793	0.856858	0.371317	0.14405
AC087499.3	Plasmablast	0.755992	0.0191592	0.319474	0.0209856	0.795716	0.241825	0.814609	0.339158	0.836485	0.906917	0.462021	0.0521385	0.532182
MORF4L1	Plasmablast	0.756053	0.00247061	0.180207	0.843328	0.367227	0.930651	0.634753	0.470791	0.792274	0.638332	0.687615	0.232822	0.862618
TOX4	Plasmablast	0.756298	0.00244659	0.437549	0.548141	0.0222585	0.270096	0.729433	0.413916	0.298848	0.0395271	0.484054	0.00292789	0.812394
IGKV1-8	Plasmablast	0.756302	0.0217414	0.856424	0.377417	0.00806464	0.580244	0.166193	0.432126	0.579524	0.107913	0.100628	0.714496	0.452951
IFT122	Plasmablast	0.756352	0.00550594	0.56066	0.999117	0.273299	0.41344	0.808298	0.827781	0.930365	0.228558	0.135563	0.528709	0.962314
SNAI3-AS1	Plasmablast	0.756591	-0.00651439	0.720546	0.231547	0.0624756	0.704465	0.673306	0.881602	0.943643	0.462082	0.69424	0.758874	0.689978
CARMIL1	Plasmablast	0.756873	0.0110785	0.468666	0.470515	0.662462	0.242142	0.958981	0.0112149	0.151939	0.827044	0.195939	0.0858689	0.66784
ZNF718	Plasmablast	0.75693	0.00750262	0.699269	0.448586	0.930962	0.404261	0.560515	0.797966	0.136165	0.751137	0.617316	0.763827	0.326285
YLPM1	Plasmablast	0.756955	0.0041199	0.885698	0.718686	0.173142	0.471378	0.294876	0.881034	0.374723	0.54597	0.551076	0.872667	0.512901
ENTPD4	Plasmablast	0.757042	0.0028767	0.807082	0.640233	0.0984188	0.215431	0.577157	0.958748	0.0778683	0.492176	0.314387	0.472993	0.881262
IPO5	Plasmablast	0.757095	0.00338178	0.115918	0.305781	0.686679	0.0106446	0.983869	0.903106	0.0211598	0.580632	0.365469	0.915794	0.550956
ARFGEF3	Plasmablast	0.757231	0.0212189	0.228692	0.0372069	0.476385	0.035689	0.075172	0.507372	0.00261665	0.950612	0.155502	0.589937	0.32821
GAB2	Plasmablast	0.757291	0.00645574	0.116706	0.319938	0.506752	0.535616	0.535659	0.155014	0.679869	0.359877	0.471052	0.233704	0.208051
GGPS1	Plasmablast	0.757342	0.0042217	0.592597	0.0269884	0.540859	0.322298	0.819597	0.819521	0.46816	0.361083	0.924293	0.40945	0.878168
TRIP12	Plasmablast	0.75737	0.0039846	0.343149	0.224515	0.269476	0.128603	0.860867	0.143719	0.865204	0.943773	0.343597	0.719361	0.0264507
ZNF473	Plasmablast	0.757631	-0.00570375	0.0407234	0.541145	0.14208	0.198634	0.309197	0.496595	0.00547021	0.507076	0.62488	0.668344	0.763204
COPS3	Plasmablast	0.757649	0.00229407	0.396437	0.339462	0.656895	0.226993	0.336652	0.014489	0.259982	0.524768	0.957011	0.967422	0.0682027
TOMM5	Plasmablast	0.757763	-0.00321595	0.887392	0.448436	0.349196	0.677457	0.500099	0.0911104	0.0126038	0.710432	0.0084256	0.114588	0.0154342
UBOX5	Plasmablast	0.75777	-0.00385567	0.55627	0.367545	0.924466	0.479148	0.0232546	0.637985	0.678934	0.883037	0.27526	0.113255	0.332981
CLCN6	Plasmablast	0.757821	0.00508638	0.242015	0.866444	0.15663	0.315829	0.654958	0.113567	0.112364	0.0459339	0.202515	0.906788	0.886521
AL121748.1	Plasmablast	0.758087	-0.0165387	0.127076	0.075996	0.899843	0.513174	0.0720026	0.360837	0.0317159	0.409886	0.607583	0.909975	0.00975343
ARMCX5-GPRASP2	Plasmablast	0.758154	-0.00916742	0.742373	0.0567651	0.213992	0.221694	0.794473	0.720913	0.702884	0.422651	0.505753	0.0519876	0.72736
FRG1BP	Plasmablast	0.758173	0.00893663	0.659924	0.688054	0.989981	0.240757	0.0350298	0.702252	0.985478	0.273438	0.221081	0.929816	0.662211
RPL39	Plasmablast	0.758494	0.00364144	0.549466	0.568155	0.660004	0.144168	0.209813	0.115467	0.237407	0.434628	0.630475	0.610541	0.613547
CD79A	Plasmablast	0.758587	0.00548974	0.76323	0.654397	0.19772	0.324667	0.773933	0.964878	0.349442	0.587003	0.985575	0.73865	0.0912691
SPACA3	Plasmablast	0.758774	0.0154152	0.390333	0.125556	0.691477	0.526054	0.840448	0.0407991	0.696855	0.142606	0.987619	0.164336	0.914026
DENND5B	Plasmablast	0.758996	0.00362054	0.731279	0.932116	0.166533	0.84371	0.174835	0.969467	0.394018	0.0659156	0.252181	0.478963	0.624002
MRPL22	Plasmablast	0.759046	-0.00303455	0.0418506	0.50291	0.581472	0.105382	0.715027	0.734554	0.130825	0.996624	0.0720697	0.366445	0.0514699
COG6	Plasmablast	0.759261	-0.00293124	0.187126	0.525808	0.814919	0.636984	0.642134	0.46005	0.0464931	0.327735	0.0296328	0.732703	0.82001
AC116366.1	Plasmablast	0.759283	-0.0114305	0.954932	0.629161	0.490945	0.372793	0.467782	0.344509	0.260769	0.992224	0.849163	0.81934	0.700443
TFE3	Plasmablast	0.759289	0.00470094	0.297781	0.132108	0.432222	0.826157	0.105312	0.771798	0.119278	0.0923243	0.397183	0.997707	0.242686
APBB3	Plasmablast	0.75938	-0.00429291	0.521698	0.74715	0.0712918	0.944769	0.616652	0.64453	0.00526653	0.983274	0.335497	0.922181	0.325243
SET	Plasmablast	0.75939	-0.00304616	0.133126	0.560826	0.138306	0.840456	0.168505	0.776138	0.0348041	0.27515	0.656914	0.158979	0.811861
MED4	Plasmablast	0.759877	0.00243246	0.0771184	0.671234	0.293837	0.101039	0.980286	0.599792	0.968506	0.633483	0.980944	0.924787	0.485656
HSP90B2P	Plasmablast	0.760056	-0.0112236	0.635744	0.230207	0.334794	0.795964	0.636707	0.796573	0.717169	0.918014	0.482598	0.533416	0.404982
PSMB6	Plasmablast	0.760147	0.00281649	0.049936	0.187486	0.371977	0.878153	0.165124	0.270688	0.390057	0.830002	0.083359	0.827693	0.137799
AGBL2	Plasmablast	0.760337	0.0154406	0.507849	0.823545	0.330462	0.636576	0.96051	0.0660703	0.130938	0.933974	0.429395	0.796315	0.755142
NRAS	Plasmablast	0.760363	-0.00352828	0.103181	0.74106	0.299579	0.34878	0.112992	0.200718	0.385119	0.0983336	0.191758	0.934404	0.0547383
MTHFD1	Plasmablast	0.760376	-0.00369141	0.268919	0.775746	0.39435	0.389553	0.691799	0.598194	0.0321237	0.905938	0.588635	0.961527	0.19668
UBE2M	Plasmablast	0.76052	0.00374651	0.284952	0.92082	0.456722	0.754679	0.291265	0.985105	0.537277	0.967518	0.650509	0.965393	0.106175
AKAP6	Plasmablast	0.760623	0.0192359	0.559607	0.0348619	0.81644	0.595392	0.59174	0.981134	0.146166	0.214035	0.599434	0.840703	0.0840609
WDR73	Plasmablast	0.760698	0.00436609	0.203787	0.636947	0.119874	0.763149	0.744504	0.66489	0.478235	0.401757	0.0654393	0.702625	0.527674
CBLB	Plasmablast	0.760739	0.00797766	0.274177	0.129118	0.399613	0.860469	0.99551	0.886613	0.153956	0.990901	0.9496	0.781754	0.0110321
C6orf89	Plasmablast	0.761097	-0.00259708	0.800032	0.320494	0.0985128	0.421822	0.631029	0.43008	0.514961	0.827315	0.0969676	0.821909	0.34568
GBP2	Plasmablast	0.761155	0.0116984	0.251214	0.87062	0.901794	0.389155	0.804051	0.798481	0.232267	0.546302	0.331308	0.446783	0.196305
PCED1B	Plasmablast	0.761642	0.00380417	0.833031	0.798615	0.198737	0.0851427	0.56449	0.989767	0.314594	0.0445875	0.204844	0.640728	0.786713
NUDC	Plasmablast	0.761694	-0.00238674	0.810217	0.646413	0.172879	0.104844	0.169273	0.20388	0.00171355	0.0863784	0.0644741	0.835056	0.0146266
CMTM3	Plasmablast	0.761722	-0.0109408	0.304345	0.629157	0.933235	0.852158	0.817762	0.546857	0.881211	0.749161	0.392809	0.349984	0.377644
POLRMT	Plasmablast	0.761896	0.00338018	0.278109	0.332692	0.361785	0.571061	0.040469	0.721474	0.332186	0.0418193	0.0951819	0.677136	0.0203354
CUTA	Plasmablast	0.762041	-0.00263921	0.369896	0.234597	0.230947	0.391548	0.334088	0.420925	0.853458	0.690916	0.203241	0.306017	0.00482151
RAI1	Plasmablast	0.762125	0.0134422	0.504975	0.360768	0.70759	0.809916	0.281551	0.411015	0.179593	0.371501	0.100974	0.275147	0.0413266
PMS2	Plasmablast	0.76233	-0.00361652	0.187089	0.310045	0.213637	0.629487	0.65024	0.3005	0.073625	0.147708	0.955966	0.525289	0.739602
EPM2AIP1	Plasmablast	0.76239	-0.00414354	0.71665	0.788987	0.0851224	0.787683	0.649984	0.799464	0.0239179	0.82187	0.663026	0.734477	0.249504
SLC45A4	Plasmablast	0.762484	0.00710917	0.0223688	0.390826	0.713134	0.590382	0.232506	0.467131	0.453188	0.311633	0.65681	0.692939	0.154697
CALM3	Plasmablast	0.762488	-0.0037196	0.00574472	0.234513	0.835793	0.33969	0.471464	0.97532	0.54166	0.872195	0.146194	0.732142	0.0670502
UTP18	Plasmablast	0.762573	0.00273261	0.0292099	0.2591	0.177477	0.999379	0.505622	0.432049	0.168938	0.786061	0.197735	0.576175	0.0598209
ZNF212	Plasmablast	0.762696	0.00382982	0.0432245	0.743128	0.359806	0.765696	0.349816	0.479888	0.755303	0.302249	0.217217	0.0707505	0.359505
VPS33A	Plasmablast	0.762746	-0.00272404	0.173426	0.862734	0.844313	0.286069	0.29208	0.666875	0.714941	0.498036	0.714044	0.776202	0.84719
KCNIP2	Plasmablast	0.762905	0.0131056	0.0821832	0.752455	0.84427	0.963653	0.77335	0.706008	0.0667836	0.182892	0.00661487	0.168194	0.352744
RPL18AP3	Plasmablast	0.762927	0.00913714	0.905099	0.717567	0.0697426	0.128801	0.485648	0.429927	0.773917	0.855794	0.992272	0.803295	0.721858
C11orf24	Plasmablast	0.762933	0.00239516	0.312097	0.843238	0.136241	0.326477	0.175798	0.569589	0.824297	0.491748	0.681504	0.522453	0.912528
KIAA0513	Plasmablast	0.762973	-0.0059957	0.451879	0.765051	0.471651	0.757164	0.386308	0.820629	0.423666	0.344939	0.179143	0.613606	0.583983
RECQL5	Plasmablast	0.763184	0.00350152	0.641123	0.952667	0.301914	0.918903	0.420253	0.0470888	0.110296	0.0754284	0.309874	0.94204	0.293901
DHPS	Plasmablast	0.763269	0.0023383	0.157023	0.361609	0.768188	0.793214	0.517348	0.149551	0.363221	0.485632	0.68481	0.575448	0.144358
LAMP1	Plasmablast	0.763388	-0.00451929	0.504717	0.211458	0.639037	0.399476	0.924227	0.0704351	0.622725	0.472461	0.458708	0.375355	0.853508
JMJD1C	Plasmablast	0.763409	-0.00377866	0.874277	0.317275	0.0949718	0.154915	0.106005	0.155542	0.737661	0.475912	0.524637	0.990955	0.262832
SLMAP	Plasmablast	0.763465	0.00264624	0.183537	0.199994	0.527559	0.857735	0.602385	0.465559	0.829271	0.968846	0.932462	0.300288	0.348337
HSDL1	Plasmablast	0.76349	0.00452714	0.682609	0.529205	0.732189	0.821914	0.83296	0.418537	0.374691	0.4071	0.975821	0.450149	0.197836
OTUD6B	Plasmablast	0.763629	-0.00419207	0.699762	0.232706	0.262071	0.355526	0.00990727	0.606752	0.362206	0.929402	0.627701	0.526251	0.51795
FAM174A	Plasmablast	0.763753	0.00460974	0.50007	0.860128	0.372662	0.850331	0.806243	0.998891	0.418298	0.245039	0.225729	0.552702	0.328509
FANCF	Plasmablast	0.76391	-0.00345964	0.768971	0.396418	0.963379	0.827373	0.955047	0.289956	0.332481	0.325228	0.0812747	0.621827	0.747528
TSN	Plasmablast	0.763968	0.0022174	0.914747	0.982564	0.455224	0.846847	0.572762	0.664993	0.428315	0.840752	0.498937	0.881861	0.611539
ZC3H13	Plasmablast	0.764189	0.00227002	0.0753383	0.649623	0.905268	0.378484	0.186024	0.840475	0.840296	0.304017	0.353549	0.581674	0.297682
NRDC	Plasmablast	0.764226	0.00234707	0.990624	0.526412	0.220943	0.273804	0.804721	0.893609	0.289412	0.202984	0.306231	0.765795	0.590347
NANP	Plasmablast	0.764607	-0.00832517	0.824614	0.525412	0.831753	0.537286	0.958372	0.178451	0.0316926	0.873668	0.871828	0.311425	0.365484
IGHJ3P	Plasmablast	0.764617	-0.00487517	0.395879	0.855615	0.105171	0.414579	0.643534	0.0617907	0.57597	0.0250002	0.139362	0.0832369	0.0355608
HADH	Plasmablast	0.765134	0.0037568	0.775349	0.353227	0.225255	0.348547	0.969238	0.643323	0.00211541	0.896377	0.133074	0.459931	0.290406
SECISBP2L	Plasmablast	0.765312	-0.00392907	0.862109	0.684106	0.120501	0.0730171	0.00368644	0.827245	0.1529	0.763344	0.699344	0.465543	0.635306
C14orf93	Plasmablast	0.765329	0.00421254	0.305521	0.330388	0.49663	0.468428	0.363205	0.378462	0.731076	0.732962	0.249328	0.290427	0.391202
NEMP2	Plasmablast	0.765429	-0.00446986	0.985376	0.594444	0.742468	0.310301	0.526062	0.96975	0.426247	0.567631	0.859101	0.606598	0.751547
GUK1	Plasmablast	0.765734	0.00235783	0.31184	0.354484	0.107418	0.813338	0.163018	0.0922921	0.222903	0.268918	0.116744	0.412489	0.403142
WNT11	Plasmablast	0.765777	-0.0117167	0.168941	0.942805	0.206599	0.558822	0.56099	0.720989	0.0657033	0.977327	0.101976	0.806757	0.945242
COA7	Plasmablast	0.766	-0.00424153	0.726148	0.0909274	0.718211	0.907828	0.685181	0.265546	0.141902	0.045382	0.191889	0.489089	0.683275
ARHGAP35	Plasmablast	0.766053	-0.00760601	0.774519	0.157586	0.0353225	0.726618	0.160688	0.573092	0.612342	0.729319	0.181102	0.759917	0.595741
LAMTOR5	Plasmablast	0.766114	-0.00265034	0.340388	0.340386	0.733037	0.782422	0.704427	0.254725	0.398276	0.14021	0.136441	0.339259	0.0462432
MEGF8	Plasmablast	0.766141	0.0069675	0.700217	0.183826	0.839256	0.257157	0.37608	0.373527	0.61846	0.850966	0.471244	0.510803	0.996108
RNASEH1-AS1	Plasmablast	0.766219	-0.00771824	0.270141	0.954371	0.55044	0.730894	0.691443	0.998639	0.472177	0.265471	0.287134	0.635695	0.72775
CELF1	Plasmablast	0.766251	0.00237723	0.580359	0.21464	0.985876	0.251728	0.709049	0.00243527	0.119348	0.672703	0.623936	0.764519	0.461217
HMGCR	Plasmablast	0.766278	0.00341237	0.744046	0.437326	0.177795	0.196794	0.736408	0.078182	0.345279	0.812385	0.129444	0.584166	0.289076
AL031733.2	Plasmablast	0.766311	-0.00955106	0.183264	0.0231805	0.138554	0.618984	0.625537	0.28562	0.128388	0.256153	0.69951	0.307242	0.289232
PIR	Plasmablast	0.766653	-0.0149008	0.239224	0.419193	0.365468	0.542858	0.479244	0.0888818	0.189023	0.929537	0.578869	0.530533	0.24583
ZFP3	Plasmablast	0.766834	0.0114987	0.0498869	0.407051	0.197805	0.629223	0.0488107	0.919186	0.116557	0.85748	0.0930507	0.372048	0.252103
MINCR	Plasmablast	0.766852	0.00667923	0.705028	0.186757	0.963567	0.190073	0.432755	0.590119	0.646101	0.748519	0.3357	0.123592	0.369458
YWHAEP7	Plasmablast	0.766881	0.0106368	0.219757	0.0888338	0.0417188	0.812637	0.292756	0.436755	0.0184763	0.872956	0.797013	0.891591	0.51101
KCNAB2	Plasmablast	0.7669	-0.00428472	0.332309	0.973534	0.604753	0.543512	0.55511	0.0156041	0.615836	0.811658	0.365537	0.933505	0.790546
C11orf95	Plasmablast	0.767007	0.0114359	0.57475	0.100451	0.847189	0.0613925	0.499139	0.688296	0.880602	0.110123	0.923457	0.186297	0.605031
CCDC157	Plasmablast	0.767181	0.00700134	0.750276	0.929371	0.89882	0.640632	0.743838	0.456513	0.940874	0.713052	0.473285	0.396761	0.379478
ATG101	Plasmablast	0.767267	-0.0030569	0.862806	0.995224	0.490799	0.423266	0.144347	0.0775933	0.256597	0.724292	0.785385	0.599595	0.811381
ARIH1	Plasmablast	0.767267	-0.00302271	0.197065	0.347046	0.00968199	0.303603	0.326263	0.372083	0.39067	0.348006	0.188074	0.917132	0.269951
AL033527.5	Plasmablast	0.767348	0.00828819	0.587444	0.70352	0.572864	0.308907	0.73376	0.514217	0.559926	0.634707	0.715636	0.666541	0.0349443
PSTK	Plasmablast	0.767352	0.00682919	0.985559	0.757363	0.812679	0.780677	0.779357	0.398859	0.744592	0.933647	0.118878	0.761261	0.6292
AP003356.1	Plasmablast	0.767453	0.01027	0.965026	0.844134	0.903447	0.244823	0.880794	0.00392857	0.439027	0.316765	0.40404	0.765973	0.225859
PDCD1LG2	Plasmablast	0.767521	-0.013625	0.785948	0.700673	0.452481	0.570088	0.0159227	0.236523	0.233187	0.905204	0.769005	0.375834	0.4704
TSR3	Plasmablast	0.767823	0.00286758	0.80044	0.453405	0.0766512	0.380607	0.427487	0.0604866	0.18973	0.0252414	0.233327	0.776691	0.790734
ZGPAT	Plasmablast	0.767845	0.00238481	0.947548	0.812879	0.174183	0.828191	0.0706581	0.979455	0.676631	0.528391	0.80689	0.818679	0.982496
ZFAND4	Plasmablast	0.7679	-0.00414132	0.785992	0.298216	0.18659	0.435563	0.155309	0.933951	0.896624	0.658635	0.707145	0.3553	0.251668
RTN3	Plasmablast	0.767942	0.00277071	0.890002	0.346009	0.895046	0.300365	0.403528	0.122645	0.596491	0.26329	0.599014	0.00572515	0.349793
UBE2Q2P1	Plasmablast	0.76801	-0.00930206	0.573928	0.678085	0.136481	0.278029	0.962194	0.125353	0.662682	0.221089	0.86887	0.972	0.388575
HAX1	Plasmablast	0.768056	-0.00240371	0.0835516	0.030888	0.751984	0.879483	0.869251	0.256792	0.618747	0.910409	0.866324	0.592096	0.0230677
MIB2	Plasmablast	0.76816	0.00474979	0.822882	0.230966	0.788222	0.982715	0.210067	0.704945	0.386942	0.416169	0.379297	0.293265	0.473817
PNPLA6	Plasmablast	0.76842	-0.00488428	0.927604	0.0880112	0.125916	0.241811	0.418933	0.0997357	0.546875	0.348613	0.639167	0.606073	0.204647
SUMO3	Plasmablast	0.768525	-0.0027756	0.180818	0.380236	0.870762	0.989254	0.795849	0.87107	0.0562808	0.901029	0.789335	0.204038	0.571599
MUTYH	Plasmablast	0.76869	-0.0036539	0.808164	0.876966	0.493611	0.0603731	0.210805	0.0234178	0.565854	0.517775	0.0891224	0.160698	0.446523
RAB21	Plasmablast	0.768691	-0.00276402	0.832825	0.647447	0.401751	0.87703	0.933788	0.14798	0.0627512	0.169296	0.151644	0.0868815	0.883348
UBTF	Plasmablast	0.768917	0.00289243	0.585372	0.141018	0.730297	0.239467	0.753176	0.0774582	0.79519	0.182613	0.750627	0.239825	0.800205
RNF11	Plasmablast	0.768937	-0.00354982	0.675469	0.690331	0.357186	0.0688231	0.470511	0.387448	0.25411	0.0577259	0.144557	0.328443	0.805938
TOR3A	Plasmablast	0.768948	0.00280685	0.229022	0.388018	0.990415	0.368389	0.362438	0.484933	0.582207	0.389863	0.225006	0.609167	0.0468537
TRIP13	Plasmablast	0.768959	-0.0095855	0.425334	0.708274	0.569711	0.676181	0.80446	0.70365	0.0615663	0.696912	0.00782192	0.618904	0.137339
AC145285.2	Plasmablast	0.768974	0.01045	0.789373	0.410106	0.334966	0.939995	0.780068	0.250464	0.898818	0.936315	0.623005	0.954346	0.417031
C7orf26	Plasmablast	0.76901	0.00326733	0.562143	0.622859	0.63306	0.65035	0.832909	0.97057	0.33845	0.271546	0.440658	0.440814	0.114002
MAPK3	Plasmablast	0.769194	0.00678108	0.211173	0.079732	0.149275	0.723543	0.401796	0.0565199	0.475242	0.625544	0.739062	0.0508779	0.77161
44621	Plasmablast	0.769224	0.0135801	0.645158	0.77865	0.884684	0.883371	0.794183	0.333781	0.62909	0.534113	0.775193	0.521865	0.683552
SH3TC1	Plasmablast	0.769426	0.0122837	0.742467	0.555305	0.53059	0.576671	0.154553	0.427457	0.544911	0.998399	0.0155991	0.663967	0.188096
BEST1	Plasmablast	0.769432	0.00821923	0.127082	0.803184	0.140296	0.5176	0.622145	0.142712	0.947612	0.57137	0.866277	0.162402	0.65432
ZDHHC9	Plasmablast	0.769545	0.00532161	0.922533	0.658957	0.344541	0.355397	0.932727	0.83063	0.808479	0.63933	0.958196	0.652716	0.039904
ZNF71	Plasmablast	0.769717	-0.00717912	0.266879	0.284367	0.854379	0.0781636	0.567867	0.368881	0.571844	0.429173	0.440563	0.838237	0.613269
VDAC2	Plasmablast	0.770001	-0.00233403	0.0530415	0.0525029	0.857821	0.377501	0.322571	0.589392	0.245375	0.70956	0.270357	0.858855	0.0447435
AC241952.1	Plasmablast	0.770011	-0.00583676	0.535482	0.697161	0.064118	0.81931	0.0346428	0.856945	0.0924784	0.615864	0.275863	0.542588	0.140569
LNPK	Plasmablast	0.770253	-0.00353754	0.0814701	0.366212	0.534254	0.173565	0.550852	0.184249	0.335986	0.592291	0.586868	0.997301	0.397077
RAD23B	Plasmablast	0.770326	-0.00752396	0.635376	0.63821	0.632102	0.0221853	0.419322	0.934217	0.719138	0.489473	0.321331	0.810045	0.256974
PSMB7	Plasmablast	0.770413	0.00234752	0.00402305	0.0397544	0.565576	0.645623	0.650625	0.221847	0.817931	0.665431	0.0445238	0.631739	0.0537225
NFE2L3	Plasmablast	0.770431	0.00619412	0.0767827	0.055028	0.191979	0.52368	0.605073	0.595702	0.410742	0.546515	0.260706	0.342027	0.572139
EXOC7	Plasmablast	0.770537	0.0023972	0.345458	0.335114	0.606775	0.236572	0.167789	0.101429	0.444204	0.792224	0.312926	0.590717	0.0465979
NBPF8	Plasmablast	0.770565	-0.00598377	0.469826	0.829468	0.150516	0.621837	0.845393	0.803873	0.446465	0.343083	0.26316	0.91186	0.0292413
WNK1	Plasmablast	0.770574	-0.0037398	0.502134	0.148577	0.0851154	0.40079	0.0661715	0.328164	0.814917	0.96485	0.337607	0.193422	0.70934
IGKV7-3	Plasmablast	0.770581	0.0255906	0.183067	0.437512	0.286795	0.520211	0.390446	0.0634087	0.637991	0.238478	0.316772	0.0988276	0.32972
CWC22	Plasmablast	0.770744	-0.00278011	0.826326	0.875175	0.693357	0.387936	0.558466	0.714293	0.999616	0.976513	0.793929	0.718352	0.668838
LAGE3	Plasmablast	0.770861	-0.00425875	0.56865	0.77376	0.083214	0.736697	0.527495	0.211461	0.0833646	0.660682	0.204139	0.69434	0.00955635
INF2	Plasmablast	0.770896	0.00644178	0.640355	0.43081	0.962849	0.457599	0.485312	0.0668101	0.846025	0.15841	0.841251	0.5461	0.502485
TANGO6	Plasmablast	0.7715	0.00450266	0.225353	0.822949	0.466723	0.359465	0.338047	0.386721	0.309965	0.144669	0.673839	0.627672	0.695902
TMEM39A	Plasmablast	0.771611	-0.00275093	0.402795	0.871896	0.451558	0.313987	0.558055	0.377093	0.50992	0.549441	0.213903	0.648562	0.1587
MRNIP	Plasmablast	0.771634	0.00467762	0.758641	0.427489	0.0939	0.258722	0.288016	0.816013	0.700577	0.537143	0.151215	0.183102	0.2423
ZNF324	Plasmablast	0.771679	-0.00432402	0.236246	0.812494	0.562571	0.555171	0.34856	0.880124	0.661178	0.55222	0.279591	0.211867	0.466661
CLPX	Plasmablast	0.771847	0.00241854	0.706942	0.251054	0.864367	0.378669	0.665936	0.857865	0.0713268	0.393051	0.44179	0.226239	0.757521
C6orf120	Plasmablast	0.771899	0.00338777	0.412362	0.0580819	0.0267163	0.750864	0.502692	0.795129	0.881399	0.393783	0.778163	0.533887	0.623037
LINC01004	Plasmablast	0.771913	0.00833493	0.150611	0.233341	0.905212	0.613233	0.0889469	0.87739	0.944952	0.994046	0.135817	0.826548	0.33233
EPC2	Plasmablast	0.77224	-0.00782562	0.880769	0.631419	0.300495	0.607407	0.727935	0.335518	0.523321	0.461606	0.300708	0.408639	0.935682
R3HDM2	Plasmablast	0.772666	0.00486826	0.853995	0.786717	0.856714	0.925225	0.921304	0.668599	0.819854	0.952717	0.847301	0.617268	0.607233
TMEM141	Plasmablast	0.772715	0.00421447	0.318992	0.971753	0.0331578	0.238918	0.318721	0.19807	0.156981	0.38377	0.564596	0.47141	0.956479
POLDIP3	Plasmablast	0.772798	0.00220095	1	0.0768612	0.410672	0.872843	0.460785	0.0574579	0.642431	0.918362	0.765379	0.426293	0.450071
NSUN5P1	Plasmablast	0.772944	0.00387055	0.629523	0.529105	0.52194	0.956372	0.0767155	0.369253	0.337454	0.537079	0.690635	0.884671	0.158893
AC096677.1	Plasmablast	0.772949	-0.011637	0.879748	0.669931	0.369056	0.275689	0.219573	0.416022	0.283911	0.167565	0.435594	0.147483	0.516499
SMARCD1	Plasmablast	0.77322	0.00352216	0.933079	0.459272	0.454174	0.927559	0.872274	0.100796	0.575173	0.788284	0.653876	0.700558	0.924371
C1orf174	Plasmablast	0.773452	0.0037407	0.593326	0.834304	0.190573	0.907263	0.135774	0.943131	0.357162	0.430447	0.602377	0.635282	0.148263
SMIM8	Plasmablast	0.773566	0.00485177	0.208711	0.801257	0.435201	0.400068	0.241335	0.726873	0.706336	0.914719	0.194801	0.512981	0.864887
BTBD1	Plasmablast	0.773583	-0.00257427	0.0845017	0.899471	0.844774	0.680992	0.775202	0.339959	0.813045	0.147109	0.312559	0.53003	0.0912345
TCTEX1D2	Plasmablast	0.773637	-0.00579714	0.526267	0.731439	0.403035	0.630969	0.159718	0.421367	0.442732	0.801435	0.0092104	0.00139235	0.512045
NACC1	Plasmablast	0.773757	-0.00821162	0.806293	0.432945	0.615972	0.387273	0.469344	0.951611	0.70042	0.23576	0.572441	0.317385	0.324389
BMT2	Plasmablast	0.773841	-0.00624342	0.669654	0.882185	0.834296	0.173411	0.186565	0.83881	0.577241	0.0215963	0.628154	0.631792	0.981692
AC010226.1	Plasmablast	0.773931	0.00878961	0.115585	0.140917	0.893841	0.866986	0.299175	0.648109	0.0133611	0.310293	0.737005	0.754401	0.646356
TRMT61B	Plasmablast	0.773964	0.00370994	0.107041	0.042329	0.916398	0.301392	0.381155	0.472361	0.274106	0.998461	0.196854	0.455746	0.870403
AP002360.1	Plasmablast	0.774041	-0.00857504	0.773044	0.629574	0.247747	0.231488	0.969519	0.231017	0.91555	0.637112	0.542451	0.748886	0.138726
FAM229B	Plasmablast	0.774186	-0.0120053	0.535299	0.490037	0.629859	0.828232	0.921173	0.747999	0.72719	0.76648	0.227087	0.327337	0.0397276
CAPN1	Plasmablast	0.774187	0.00250385	0.782556	0.699012	0.965039	0.779251	0.944008	0.814077	0.273442	0.85078	0.193141	0.90742	0.335444
FOXM1	Plasmablast	0.77485	-0.00927902	0.548819	0.837888	0.896459	0.633304	0.329475	0.644684	0.00635782	0.737541	0.949381	0.766543	0.32113
CRNDE	Plasmablast	0.774939	0.0178285	0.929155	0.297377	0.98871	0.489871	0.686111	0.127648	0.853182	0.159622	0.0516069	0.85513	0.496219
C11orf84	Plasmablast	0.775091	-0.00967629	0.519092	0.376833	0.102533	0.392317	0.533206	0.852978	0.512588	0.0831757	0.951426	0.460239	0.0569792
MEAF6	Plasmablast	0.775108	-0.00258881	0.5346	0.804617	0.187422	0.40766	0.556251	0.47319	0.636033	0.737081	0.950159	0.878878	0.867255
CCDC12	Plasmablast	0.775119	-0.00262147	0.907648	0.943625	0.449003	0.266056	0.914914	0.140154	0.854896	0.050456	0.101876	0.590052	0.403495
NCKIPSD	Plasmablast	0.775291	-0.0039216	0.0341067	0.455793	0.705736	0.530328	0.349873	0.400237	0.0196803	0.16367	0.656193	0.938238	0.851884
ATPIF1	Plasmablast	0.77562	0.00267731	0.0355354	0.143719	0.0880729	0.367888	0.193796	0.460412	0.697371	0.606689	0.252123	0.778014	0.177896
ABCC5	Plasmablast	0.775828	-0.00487931	0.0164851	0.251352	0.632402	0.753789	0.335132	0.48433	0.58739	0.756579	0.896672	0.439512	0.0761562
TASP1	Plasmablast	0.77592	0.00317304	0.419258	0.704413	0.0766105	0.193345	0.181896	0.875961	0.362362	0.253871	0.160504	0.266146	0.0941728
RHOB	Plasmablast	0.776051	-0.00744468	0.525957	0.189092	0.71493	0.0834553	0.681737	0.148199	0.682112	0.157355	0.812912	0.673724	0.983295
ARHGEF6	Plasmablast	0.776079	0.00401952	0.109457	0.0906355	0.61875	0.221456	0.10693	0.707275	0.0177595	0.561052	0.0652311	0.162786	0.0302507
CTSO	Plasmablast	0.776161	0.00620773	0.30956	0.254129	0.783602	0.580817	0.903451	0.624218	0.799554	0.401458	0.0526632	0.182279	0.0452498
PUSL1	Plasmablast	0.776406	-0.00435773	0.704909	0.212623	0.483534	0.249155	0.144119	0.364692	0.0475624	0.0734545	0.0473396	0.313794	0.793344
AC004130.1	Plasmablast	0.776451	0.0103332	0.415536	0.55613	0.0742266	0.866496	0.928436	0.0235404	0.279901	0.175812	0.632332	0.250288	0.904214
TOM1	Plasmablast	0.776606	-0.00543431	0.563079	0.358352	0.0834665	0.509095	0.715004	0.138405	0.258808	0.522749	0.11703	0.151234	0.857332
NBPF19	Plasmablast	0.776766	-0.0116221	0.610648	0.395566	0.921205	0.942558	0.769092	0.475399	0.656326	0.889218	0.332215	0.34871	0.596126
TAX1BP3	Plasmablast	0.7768	0.00374423	0.68198	0.194493	0.428131	0.24368	0.380033	0.304034	0.409106	0.276507	0.53004	0.722768	0.780087
PSPH	Plasmablast	0.776923	0.00426264	0.822869	0.976247	0.970533	0.0647378	0.0370549	0.323916	0.965352	0.429219	0.954895	0.787577	0.00968666
HLA-DRB6	Plasmablast	0.77707	0.0353449	0.0683251	0.889991	0.505682	0.064104	0.207537	0.622685	0.667095	0.682582	0.986308	0.0797535	0.458971
AC104699.1	Plasmablast	0.777153	-0.00454654	0.47796	0.68809	0.157082	0.147465	0.386356	0.982902	0.590413	0.575827	0.507023	0.6665	0.328134
EIF3M	Plasmablast	0.777269	-0.00197815	0.0006562	0.0163224	0.810404	0.731649	0.423984	0.677226	0.429055	0.791015	0.274121	0.696818	0.0185635
ADAM19	Plasmablast	0.777307	-0.00367018	0.72725	0.29509	0.817528	0.573248	0.507616	0.738795	0.203	0.672075	0.513018	0.52772	0.698194
TOGARAM1	Plasmablast	0.777476	0.00314361	0.612629	0.181914	0.0322624	0.60343	0.0871858	0.946512	0.386937	0.556251	0.513891	0.657585	0.695144
KTI12	Plasmablast	0.777585	-0.00265694	0.647303	0.561448	0.0679432	0.0306491	0.102195	0.724008	0.639003	0.0482097	0.266197	0.549503	0.0253498
PARP15	Plasmablast	0.778	-0.00695722	0.185904	0.808839	0.653131	0.905376	0.636788	0.834463	0.520273	0.759882	0.448951	0.182656	0.126849
ACCS	Plasmablast	0.778024	0.0135136	0.0439703	0.914572	0.246812	0.88559	0.319762	0.50398	0.51378	0.147853	0.794229	0.0472009	0.278643
WWP2	Plasmablast	0.778045	0.00316322	0.596488	0.360927	0.948128	0.757511	0.92757	0.122711	0.617029	0.699524	0.292325	0.991274	0.571601
CTNNB1	Plasmablast	0.778349	0.00558313	0.980985	0.785766	0.173082	0.309893	0.509236	0.0617897	0.383996	0.0458036	0.763129	0.720455	0.302753
MOB3B	Plasmablast	0.778367	0.00975172	0.0873289	0.364208	0.988011	0.157891	0.652288	0.926818	0.211893	0.539895	0.693596	0.75953	0.425587
PGBD4	Plasmablast	0.778693	0.00858108	0.448884	0.663672	0.653598	0.943313	0.590791	0.222917	0.336989	0.813128	0.767844	0.935011	0.669341
CDC42EP3	Plasmablast	0.779205	0.00309429	0.812992	0.365999	0.0681903	0.64971	0.841293	0.769524	0.82067	0.379168	0.216783	0.553415	0.412436
TMEM41B	Plasmablast	0.779219	-0.00317752	0.0880349	0.682157	0.465261	0.853866	0.0384075	0.9541	0.154391	0.261572	0.500522	0.838981	0.928578
ZBTB24	Plasmablast	0.779568	-0.00343912	0.837652	0.00712751	0.361404	0.662979	0.892399	0.761216	0.477009	0.901997	0.113928	0.584056	0.0888971
ATG7	Plasmablast	0.779582	-0.00306934	0.483856	0.651052	0.159301	0.945229	0.895911	0.19437	0.685619	0.376039	0.351054	0.220563	0.923876
DLD	Plasmablast	0.779721	0.00236426	0.394665	0.137439	0.870233	0.174858	0.817233	0.961988	0.743887	0.543797	0.400997	0.993038	0.508158
AC104024.1	Plasmablast	0.779746	-0.00728941	0.11127	0.385385	0.0992425	0.733285	0.306704	0.484228	0.783745	0.351606	0.9745	0.451158	0.351565
AL355512.1	Plasmablast	0.779819	0.00911209	0.565516	0.568131	0.60982	0.792003	0.274775	0.334848	0.335871	0.324356	0.376119	0.320921	0.485083
MIR193BHG	Plasmablast	0.779923	-0.00724009	0.675496	0.838246	0.970429	0.0969836	0.308031	0.407841	0.518546	0.847842	0.101803	0.536758	0.343657
SLC25A4	Plasmablast	0.77994	0.00270467	0.617297	0.89254	0.581649	0.992847	0.735171	0.517994	0.662406	0.215759	0.24348	0.395193	0.384521
UBL5	Plasmablast	0.779992	-0.00295978	0.615982	0.780327	0.797455	0.45891	0.55603	0.298992	0.187971	0.665611	0.157096	0.409965	0.0559089
ATP2B1-AS1	Plasmablast	0.780173	-0.0066152	0.724549	0.417263	0.177403	0.54704	0.661673	0.529516	0.801938	0.563814	0.00983593	0.716789	0.84442
NAPEPLD	Plasmablast	0.780237	-0.003986	0.140283	0.337749	0.326352	0.867121	0.599494	0.708014	0.808743	0.0715559	0.780821	0.882905	0.598127
RAB3IP	Plasmablast	0.780361	0.0040078	0.844123	0.250483	0.854302	0.119581	0.664671	0.380861	0.470319	0.79502	0.0817529	0.534577	0.677813
BRAT1	Plasmablast	0.780391	0.00290771	0.675465	0.360671	0.147362	0.552262	0.0654741	0.999394	0.275259	0.211609	0.826597	0.696939	0.243093
MARS	Plasmablast	0.780423	-0.0019821	0.153215	0.0277034	0.236919	0.0311394	0.162192	0.752646	0.655918	0.625946	0.201862	0.702013	0.974493
ZNF436	Plasmablast	0.780462	0.0071049	0.368049	0.770455	0.38615	0.346048	0.708935	0.196998	0.882178	0.700242	0.0546419	0.474172	0.0036301
ING3	Plasmablast	0.780504	-0.00264519	0.076108	0.895918	0.264	0.911871	0.944779	0.63819	0.228178	0.711773	0.178788	0.95489	0.271065
NDUFA11	Plasmablast	0.780719	0.00306477	0.344754	0.996275	0.171839	0.579417	0.487316	0.122104	0.290309	0.941613	0.0374575	0.972196	0.187581
UPF1	Plasmablast	0.78078	-0.0033091	0.0412843	0.561581	0.90814	0.882793	0.843177	0.729111	0.677852	0.593804	0.0806312	0.794917	0.00102064
RRP8	Plasmablast	0.780864	-0.00300671	0.336416	0.606557	0.765974	0.175242	0.169122	0.524278	0.612429	0.198757	0.244368	0.742304	0.346321
LYSMD2	Plasmablast	0.78133	-0.0110022	0.528647	0.694803	0.423005	0.171973	0.341957	0.16872	0.0370748	0.24945	0.840021	0.604608	0.571694
CHCHD7	Plasmablast	0.781383	-0.00213445	0.374608	0.350583	0.985365	0.680692	0.900598	0.723971	0.471251	0.760529	0.46132	0.156043	0.0383286
CORO1A	Plasmablast	0.78192	0.00357391	0.837467	0.147057	0.0395713	0.361956	0.0279437	0.998341	0.000374203	0.803176	0.0564813	0.819638	0.285654
ZNF706	Plasmablast	0.782281	0.0019059	0.380681	0.438399	0.563506	0.376808	0.505432	0.689479	0.390931	0.784392	0.501251	0.938518	0.746565
CNOT11	Plasmablast	0.782419	-0.00181195	0.936674	0.287952	0.666121	0.894949	0.391674	0.197421	0.152369	0.384633	0.360553	0.682136	0.34413
G0S2	Plasmablast	0.782533	0.0139553	0.597562	0.451426	0.188728	0.139675	0.0880781	0.106377	0.614514	0.851511	0.37504	0.58695	0.520511
TCEAL4	Plasmablast	0.782841	-0.00754096	0.852133	0.316186	0.31286	0.248762	0.224403	0.171403	0.596428	0.218938	0.941846	0.733026	0.0469136
GPAM	Plasmablast	0.782911	-0.00629686	0.823533	0.222883	0.715817	0.888942	0.694562	0.548479	0.484904	0.0765832	0.51467	0.717523	0.248758
FKBP15	Plasmablast	0.782967	-0.00382087	0.437574	0.838152	0.605601	0.61367	0.0751151	0.0878877	0.746061	0.683169	0.912261	0.704608	0.656909
AP001157.1	Plasmablast	0.78302	0.00483467	0.285003	0.875333	0.28901	0.436719	0.660854	0.915826	0.00249674	0.655677	0.200878	0.637021	0.0604501
GINS2	Plasmablast	0.783046	-0.00966683	0.0858697	0.865271	0.811783	0.733859	0.5403	0.280089	0.0118114	0.932784	0.00995868	0.522384	0.0281481
CAPRIN2	Plasmablast	0.783047	0.00469055	0.847928	0.710818	0.388204	0.146381	0.60889	0.199509	0.880136	0.133282	0.777457	0.640852	0.36191
ACOX3	Plasmablast	0.783051	0.00359989	0.643774	0.377094	0.856403	0.451062	0.0518505	0.619381	0.824943	0.985085	0.536741	0.94599	0.0825636
FKBP7	Plasmablast	0.783123	-0.00617105	0.519142	0.627567	0.564522	0.862815	0.588921	0.216932	0.984964	0.645874	0.404843	0.711117	0.647005
AC006548.3	Plasmablast	0.783134	0.0144906	0.298705	0.280548	0.961839	0.975802	0.36071	0.465908	0.939688	0.294486	0.275355	0.701376	0.486969
MDFIC	Plasmablast	0.783167	-0.00250536	0.0558295	0.384157	0.395387	0.869054	0.0268732	0.364007	0.305459	0.845208	0.75959	0.37312	0.113896
STAT6	Plasmablast	0.783173	0.00419125	0.0738122	0.307034	0.616481	0.149739	0.941215	0.217921	0.261327	0.159244	0.166371	0.668055	0.228887
MKNK2	Plasmablast	0.783539	-0.00431581	0.970779	0.0964337	0.982488	0.109029	0.761132	0.00867219	0.246465	0.603375	0.55981	0.38396	0.632148
DOCK11	Plasmablast	0.78413	-0.00416905	0.184391	0.302878	0.194208	0.430003	0.552674	0.303655	0.447219	0.252756	0.310163	0.20971	0.00429495
SUPV3L1	Plasmablast	0.784215	-0.00250679	0.778304	0.676894	0.960654	0.551276	0.378976	0.893544	0.893213	0.878806	0.750226	0.917064	0.410957
PEX14	Plasmablast	0.784354	-0.00482213	0.660522	0.212473	0.221324	0.250261	0.437614	0.523281	0.311746	0.293776	0.67435	0.964907	0.442382
DICER1	Plasmablast	0.784411	-0.00379157	0.142773	0.375055	0.164597	0.959819	0.137997	0.675934	0.718878	0.807993	0.549102	0.614146	0.239781
ZC2HC1A	Plasmablast	0.784431	-0.00415887	0.870759	0.319747	0.990621	0.667969	0.204338	0.842183	0.469065	0.298863	0.103168	0.118178	0.873969
LGALS3	Plasmablast	0.784441	0.004012	0.400134	0.375665	0.321611	0.379842	0.853225	0.174687	0.640357	0.989454	0.59025	0.940561	0.610093
HMGN1	Plasmablast	0.784504	0.00214767	0.343047	0.845662	0.767512	0.524123	0.332657	0.997676	0.0679385	0.516773	0.460319	0.648607	0.0855901
AC009126.1	Plasmablast	0.784955	-0.00682072	0.874366	0.116495	0.379372	0.17817	0.544818	0.855125	0.225983	0.421618	0.870737	0.306231	0.948323
UNC50	Plasmablast	0.78504	-0.00220467	0.648309	0.706083	0.72903	0.888559	0.836026	0.676868	0.594058	0.903197	0.938286	0.572088	0.575381
AL118558.3	Plasmablast	0.785073	0.00791747	0.218916	0.862048	0.360271	0.0427438	0.268411	0.7164	0.396127	0.0896087	0.105239	0.777339	0.678763
PHKA2	Plasmablast	0.785357	-0.00459147	0.64722	0.459333	0.467341	0.835759	0.624768	0.881918	0.455061	0.331175	0.57647	0.955622	0.703215
CARMIL2	Plasmablast	0.785384	-0.00395178	0.208441	0.782602	0.674424	0.916538	0.19457	0.785365	0.671335	0.234001	0.0601027	0.577632	0.151393
ZNF527	Plasmablast	0.785539	-0.00584656	0.736391	0.860159	0.245441	0.259006	0.981287	0.395189	0.135112	0.311604	0.546479	0.565242	0.585444
H2AFZ	Plasmablast	0.785678	0.00363117	0.256254	0.897191	0.177591	0.495753	0.964049	0.588993	0.0259544	0.843957	0.0473962	0.859976	0.0748726
CD302	Plasmablast	0.785936	-0.0102282	0.103808	0.112746	0.610045	0.825642	0.305735	0.315612	0.761724	0.140363	0.320611	0.0636002	0.675158
USP3-AS1	Plasmablast	0.785941	0.00592718	0.169247	0.938632	0.119967	0.557073	0.211066	0.54818	0.799011	0.562532	0.758945	0.233271	0.261967
IK	Plasmablast	0.785974	-0.002057	0.586315	0.717004	0.378573	0.936746	0.328104	0.367597	0.258612	0.198677	0.134466	0.658014	0.198449
ZNF658	Plasmablast	0.786028	-0.00960764	0.583512	0.548623	0.118398	0.547524	0.0798851	0.563492	0.253293	0.676804	0.00176846	0.942236	0.66726
AL390728.6	Plasmablast	0.786321	0.00586215	0.134554	0.257491	0.986825	0.7036	0.854497	0.875274	0.936923	0.662036	0.912519	0.463098	0.0721688
SACM1L	Plasmablast	0.786402	-0.00260292	0.0157383	0.569122	0.624338	0.551778	0.0320715	0.22304	0.378176	0.306516	0.0892972	0.789775	0.168408
HOOK1	Plasmablast	0.786582	-0.00560706	0.270064	0.740669	0.0284106	0.40734	0.349739	0.0856321	0.807423	0.552243	0.900615	0.563626	0.375977
ZBTB4	Plasmablast	0.786653	-0.00740946	0.107249	0.756321	0.875725	0.735908	0.557852	0.593248	0.27914	0.717305	0.302654	0.243543	0.354412
NUPL2	Plasmablast	0.78671	0.00212383	0.323665	0.267418	0.688889	0.459955	0.455533	0.626943	0.893858	0.0150539	0.623541	0.269278	0.591658
MRPL52	Plasmablast	0.786736	0.00330343	0.509692	0.627846	0.280684	0.701692	0.89098	0.0700072	0.330358	0.845052	0.217433	0.70335	0.00810634
SPCS2	Plasmablast	0.786884	-0.00184399	0.169108	0.114507	0.93071	0.231793	0.627334	0.524128	0.168855	0.844941	0.276661	0.497891	0.332698
MUS81	Plasmablast	0.786966	0.00254883	0.718191	0.700461	0.430454	0.817374	0.518298	0.723138	0.803897	0.310014	0.277942	0.997605	0.664177
AP000346.2	Plasmablast	0.786966	0.00683425	0.97735	0.2548	0.920146	0.363819	0.572397	0.140895	0.207705	0.343938	0.63451	0.474531	0.399808
CRIPT	Plasmablast	0.787008	-0.00279736	0.946847	0.440409	0.163701	0.11275	0.387798	0.0727133	0.382924	0.68031	0.277454	0.921136	0.140495
ABCA1	Plasmablast	0.787188	0.0172014	0.825104	0.622547	0.285563	0.162074	0.352116	0.629188	0.701383	0.609499	0.503334	0.182461	0.490924
AC007728.2	Plasmablast	0.787325	-0.00525143	0.863221	0.202215	0.871939	0.285673	0.754202	0.641236	0.514829	0.0345562	0.286794	0.51463	0.646487
DEDD	Plasmablast	0.787672	0.00236454	0.654128	0.834374	0.166535	0.620322	0.655147	0.867455	0.907055	0.670051	0.387876	0.0790239	0.200082
PABPN1	Plasmablast	0.787689	0.00230947	0.302186	0.459115	0.482446	0.201375	0.427371	0.552125	0.799892	0.952317	0.441565	0.723815	0.772467
KCTD6	Plasmablast	0.787777	-0.00406545	0.441712	0.261669	0.242656	0.163997	0.525835	0.478406	0.710749	0.796498	0.329577	0.772205	0.786528
RIPOR3	Plasmablast	0.787893	-0.00805445	0.505856	0.975753	0.104737	0.784744	0.622247	0.0850037	0.636696	0.519383	0.238736	0.302164	0.689126
IGKV1-27	Plasmablast	0.787958	-0.0114075	0.456785	0.147809	0.377742	0.813011	0.90194	0.975917	0.316875	0.67627	0.797972	0.833498	0.532982
NDUFB1	Plasmablast	0.787963	0.0046194	0.986686	0.64445	0.329653	0.299968	0.304816	0.46382	0.289388	0.518683	0.753159	0.407549	0.313621
MCM3AP-AS1	Plasmablast	0.788335	-0.00941773	0.575403	0.416725	0.0790659	0.983474	0.124798	0.909994	0.257423	0.84426	0.945705	0.412839	0.0586896
UCKL1-AS1	Plasmablast	0.788503	-0.00980343	0.718012	0.655716	0.0237516	0.511623	0.207131	0.133906	0.660415	0.0567399	0.0390604	0.206734	0.769219
DCP1A	Plasmablast	0.788688	0.00213454	0.600037	0.513032	0.866807	0.24939	0.921928	0.993637	0.957708	0.960864	0.841279	0.97962	0.44719
THOC3	Plasmablast	0.788768	0.00457622	0.876096	0.122736	0.00873858	0.574597	0.88403	0.685059	0.00363517	0.283677	0.226883	0.961195	0.20004
HMGB1P5	Plasmablast	0.788881	-0.00544862	0.0370961	0.539862	0.155576	0.951018	0.13298	0.500342	0.0368505	0.0444453	0.0698936	0.811043	0.381395
NKIRAS2	Plasmablast	0.789094	-0.00221297	0.778402	0.0454031	0.0107958	0.77458	0.306271	0.595677	0.538457	0.554353	0.845528	0.936882	0.136618
CDR2	Plasmablast	0.789751	-0.00233566	0.523462	0.410795	0.755761	0.143004	0.803396	0.304019	0.606411	0.509635	0.044485	0.729646	0.72637
CNTNAP2	Plasmablast	0.789796	0.0138098	0.721342	0.225015	0.767457	0.178468	0.106784	0.528528	0.6281	0.434519	0.0225878	0.565186	0.334266
PSMC1	Plasmablast	0.79026	0.00220413	0.0333833	0.09303	0.832384	0.105744	0.14079	0.461561	0.164322	0.472135	0.227865	0.900889	0.259988
IKZF5	Plasmablast	0.790287	0.0030333	0.330054	0.958096	0.935495	0.862787	0.0954505	0.868769	0.534455	0.279853	0.776051	0.279485	0.230121
DNPEP	Plasmablast	0.790626	0.00197665	0.118398	0.162222	0.375931	0.31369	0.484321	0.560423	0.910749	0.122761	0.427607	0.362459	0.65127
BCL2L1	Plasmablast	0.790638	0.00387752	0.193698	0.475927	0.365698	0.711148	0.497744	0.592686	0.100174	0.0431687	0.0510358	0.387952	0.178297
TTC27	Plasmablast	0.790654	0.00268785	0.188792	0.777816	0.536591	0.582651	0.400736	0.504712	0.375365	0.109813	0.337806	0.525859	0.48325
CSTF2	Plasmablast	0.790675	-0.00334108	0.32235	0.123145	0.679055	0.160108	0.978225	0.216297	0.207875	0.953386	0.141355	0.483768	0.197192
STAMBPL1	Plasmablast	0.790975	0.00353736	0.0427072	0.44872	0.114257	0.235601	0.101986	0.914658	0.053978	0.948592	0.504138	0.848011	0.972685
DMAP1	Plasmablast	0.791176	-0.00222036	0.786503	0.63496	0.291123	0.0815348	0.0342234	0.660802	0.997295	0.827286	0.838369	0.734289	0.79101
EPS8L2	Plasmablast	0.791306	0.00603851	0.996335	0.869988	0.364317	0.358263	0.948987	0.526512	0.97902	0.911669	0.0390754	0.697162	0.782505
TAF4	Plasmablast	0.79133	0.00638714	0.193591	0.0174327	0.930712	0.12096	0.0116792	0.892079	0.985655	0.124923	0.358171	0.448856	0.0784944
AL121832.2	Plasmablast	0.791697	0.00897477	0.824906	0.985484	0.120806	0.234841	0.756002	0.0492868	0.829836	0.871548	0.888053	0.686343	0.788298
TYW1B	Plasmablast	0.791745	0.00933239	0.641094	0.411754	0.776482	0.352632	0.506034	0.750792	0.600963	0.167436	0.38006	0.473737	0.241663
SPAST	Plasmablast	0.792021	-0.00358116	0.182954	0.145768	0.94629	0.800841	0.852886	0.193093	0.668	0.857359	0.18258	0.665669	0.565769
FES	Plasmablast	0.792096	-0.00892803	0.327507	0.53042	0.886833	0.276955	0.78968	0.33625	0.578073	0.442847	0.815723	0.931306	0.314676
ITGAE	Plasmablast	0.792098	-0.00275677	0.052082	0.306868	0.910261	0.832578	0.124068	0.00975415	0.451992	0.268302	0.0621265	0.973065	0.23294
GSK3A	Plasmablast	0.792099	0.00267919	0.535581	0.614318	0.344558	0.485004	0.800694	0.874635	0.504565	0.618114	0.685163	0.909965	0.8597
SIGLEC10	Plasmablast	0.792107	0.0155322	0.0678918	0.610336	0.57478	0.137237	0.995664	0.0742022	0.863822	0.411758	0.186204	0.583651	0.948123
NELFA	Plasmablast	0.792138	-0.00263044	0.962133	0.787955	0.90165	0.186756	0.891775	0.768025	0.275277	0.983733	0.400065	0.263995	0.633646
NEK9	Plasmablast	0.792215	-0.00310628	0.958971	0.0904241	0.00428084	0.874417	0.792184	0.558347	0.427516	0.30191	0.11523	0.782454	0.788107
NRROS	Plasmablast	0.792297	0.00886387	0.459011	0.939181	0.306175	0.629189	0.453418	0.382639	0.213229	0.120256	0.364399	0.792773	0.624837
RALGAPA1	Plasmablast	0.792365	0.00356301	0.468286	0.836892	0.930255	0.573192	0.887868	0.136052	0.113211	0.629616	0.681543	0.529571	0.655213
DHX33	Plasmablast	0.792377	-0.00569779	0.276897	0.484327	0.648975	0.984276	0.225619	0.085006	0.514391	0.532208	0.632097	0.872812	0.0520194
TUBGCP6	Plasmablast	0.792523	0.00379442	0.339525	0.320342	0.19825	0.433273	0.913612	0.79921	0.51255	0.243895	0.301362	0.549903	0.00304203
HSH2D	Plasmablast	0.792636	0.00254117	0.524884	0.957727	0.0550556	0.276229	0.0315048	0.499726	0.384774	0.233585	0.865942	0.794975	0.0853175
KIF3A	Plasmablast	0.792854	-0.00405384	0.640876	0.825056	0.185064	0.484438	0.302346	0.529286	0.670096	0.0491531	0.490866	0.593891	0.962903
GNL3L	Plasmablast	0.792857	-0.00324299	0.217439	0.397099	0.55211	0.896915	0.666283	0.857264	0.785003	0.428855	0.700818	0.789941	0.0232658
SIAE	Plasmablast	0.792896	-0.00858008	0.205583	0.901751	0.223317	0.430948	0.0484585	0.464634	0.491212	0.656728	0.570914	0.643667	0.917973
TMCC1	Plasmablast	0.793036	-0.00408022	0.824311	0.622758	0.999751	0.576552	0.593104	0.0125547	0.685432	0.0877213	0.725874	0.77481	0.723542
AC026124.2	Plasmablast	0.793104	-0.00995815	0.966491	0.331041	0.229759	0.225756	0.452589	0.692051	0.38704	0.371162	0.242402	0.209744	0.580471
HDAC8	Plasmablast	0.79334	0.00256497	0.564724	0.463729	0.709615	0.883413	0.815835	0.477743	0.0824815	0.924791	0.0442278	0.353022	0.43799
SNX19	Plasmablast	0.793389	0.00297025	0.416581	0.279103	0.0391262	0.0801534	0.988502	0.584057	0.108457	0.797557	0.218156	0.800105	0.456234
CTSK	Plasmablast	0.793407	0.0102438	0.221526	0.235791	0.32447	0.379005	0.695368	0.650149	0.767579	0.784904	0.397221	0.504029	0.0107437
PAIP2	Plasmablast	0.793449	0.0022158	0.605944	0.525698	0.758527	0.615918	0.593643	0.933823	0.0952775	0.562614	0.434348	0.294221	0.410426
ZDHHC16	Plasmablast	0.793785	0.00218464	0.0370195	0.879831	0.847126	0.62105	0.223538	0.527257	0.0994896	0.396803	0.387138	0.255679	0.463565
N6AMT1	Plasmablast	0.793841	0.00496954	0.734336	0.429798	0.757034	0.308355	0.695647	0.286441	0.376178	0.778162	0.911877	0.916964	0.666138
IGHV3OR16-9	Plasmablast	0.793899	-0.0108318	0.918356	0.519593	0.428059	0.641388	0.0725583	0.247611	0.642422	0.333294	0.106999	0.198193	0.0973019
AC217777.1	Plasmablast	0.793974	0.0171049	0.196141	0.929188	0.833407	0.502625	0.434704	0.189777	0.325955	0.464667	0.373147	0.885275	0.620981
HNRNPD	Plasmablast	0.794022	0.00175931	0.562069	0.872258	0.445929	0.415036	0.74541	0.805944	0.0131059	0.659522	0.287923	0.620927	0.213008
TFEC	Plasmablast	0.794178	0.0160678	0.249795	0.209305	0.78547	0.561716	0.439583	0.269253	0.610102	0.108188	0.552244	0.594236	0.313771
HLA-H	Plasmablast	0.794203	-0.00917182	0.286059	0.986172	0.533995	0.162942	0.159473	0.0297442	0.755977	0.100947	0.0450347	0.86781	0.941795
SLC52A2	Plasmablast	0.79425	0.00241977	0.28837	0.895239	0.10645	0.540016	0.401736	0.325574	0.297343	0.955233	0.701346	0.694906	0.826047
SLC1A5	Plasmablast	0.794367	0.0033701	0.936188	0.9314	0.720545	0.365052	0.190936	0.575548	0.607036	0.942729	0.0756519	0.528887	0.209925
CKLF	Plasmablast	0.794457	-0.00286765	0.557146	0.94128	0.456897	0.70484	0.922881	0.506572	0.153457	0.705131	0.154374	0.405797	0.0486002
PIGC	Plasmablast	0.794745	-0.00277896	0.885407	0.889601	0.656097	0.288632	0.903717	0.339398	0.331402	0.830446	0.723264	0.601669	0.0783372
BUD23	Plasmablast	0.794785	0.00229093	0.123855	0.619034	0.0682695	0.669299	0.470468	0.250489	0.344663	0.879112	0.144224	0.0494952	0.248753
MYH9	Plasmablast	0.794957	0.00471764	0.0395893	0.306861	0.912402	0.198478	0.192491	0.158691	0.154794	0.422342	0.392796	0.519294	0.00300375
ICAM2	Plasmablast	0.795012	0.00245546	0.0447733	0.123316	0.487621	0.93074	0.184806	0.90998	0.184564	0.833255	0.442886	0.338831	0.152606
ARPC5	Plasmablast	0.795026	-0.00213258	0.902232	0.743977	0.0708828	0.290746	0.841701	0.614304	0.0926746	0.32525	0.207708	0.401434	0.950652
HMGB1P6	Plasmablast	0.79517	0.00468673	0.16998	0.737315	0.379068	0.932237	0.0607942	0.18654	0.0279666	0.467207	0.630889	0.194333	0.156081
CARD6	Plasmablast	0.795241	0.0121302	0.138314	0.739459	0.516159	0.996052	0.472955	0.0781886	0.480821	0.185673	0.00343294	0.360953	0.0947903
PPIP5K1	Plasmablast	0.795364	-0.00552295	0.00673231	0.205475	0.447907	0.088725	0.698974	0.218884	0.649099	0.46057	0.894167	0.962089	0.146245
DUSP8P5	Plasmablast	0.795374	0.00535632	0.128901	0.268961	0.556386	0.970595	0.159603	0.388015	0.166151	0.250467	0.857696	0.0972953	0.488966
NIPA2	Plasmablast	0.795725	0.00194151	0.705652	0.586517	0.661915	0.576819	0.424027	0.310113	0.164389	0.398856	0.744601	0.997541	0.615151
GOLGA3	Plasmablast	0.795902	-0.00302646	0.37372	0.961425	0.270104	0.99176	0.147777	0.885348	0.654672	0.952771	0.305256	0.743374	0.734195
ARL14EP	Plasmablast	0.795965	-0.00331025	0.894144	0.751453	0.184097	0.266302	0.290918	0.783305	0.0198751	0.191673	0.724325	0.957087	0.344483
SELENOW	Plasmablast	0.796	0.00282665	0.459421	0.389769	0.644498	0.698882	0.0579632	0.637939	0.400036	0.29192	0.0372486	0.846092	0.72908
MAN2B2	Plasmablast	0.796026	0.00428783	0.900716	0.390044	0.513349	0.816639	0.768219	0.320812	0.967315	0.630828	0.757547	0.0827526	0.885291
MRPS5	Plasmablast	0.796176	0.00217274	0.203735	0.513127	0.508811	0.20779	0.220661	0.977278	0.657348	0.415357	0.7123	0.304925	0.130996
NRIP1	Plasmablast	0.796198	-0.00788469	0.400231	0.264863	0.198687	0.0698512	0.398192	0.386501	0.480979	0.201446	0.158871	0.525211	0.610717
SMOX	Plasmablast	0.796221	0.00637402	0.46092	0.795051	0.612625	0.406	0.759515	0.252602	0.151229	0.247412	0.874913	0.725926	0.272753
CCDC34	Plasmablast	0.796335	-0.00810454	0.12841	0.912412	0.334861	0.27657	0.92954	0.897616	0.145531	0.0722262	0.304768	0.290079	0.0690532
ENOPH1	Plasmablast	0.796723	-0.0022648	0.923023	0.202073	0.952826	0.536659	0.014315	0.843973	0.220152	0.784778	0.948484	0.733108	0.647118
KLF13	Plasmablast	0.796868	-0.00360465	0.499298	0.283179	0.438814	0.0435145	0.315866	0.584605	0.772256	0.606108	0.309329	0.825014	0.00381182
RETREG2	Plasmablast	0.796919	0.00256413	0.444071	0.153366	0.322565	0.884533	0.964019	0.952863	0.640467	0.945596	0.0311195	0.271209	0.1153
CCDC15	Plasmablast	0.79709	0.0115355	0.823158	0.534019	0.998908	0.075245	0.792242	0.0131916	0.026778	0.877067	0.0239935	0.57399	0.156447
AC131011.1	Plasmablast	0.797167	-0.0110537	0.0153789	0.513151	0.976996	0.0734874	0.157128	0.392509	0.51306	0.561623	0.00515072	0.483088	0.00501959
AGO4	Plasmablast	0.797214	0.00537643	0.0174601	0.201007	0.823535	0.231544	0.462513	0.0279636	0.317921	0.91044	0.0736618	0.493932	0.0477488
POLR3H	Plasmablast	0.797297	-0.00313378	0.382697	0.914796	0.268589	0.0346656	0.801638	0.768536	0.00715345	0.162134	0.0960167	0.970916	0.047698
AHSA2	Plasmablast	0.7973	0.00415336	0.873145	0.335253	0.0942506	0.946071	0.622487	0.499975	0.212388	0.086657	0.0659816	0.660157	0.291548
ZNF540	Plasmablast	0.79737	0.0136012	0.348637	0.489	0.91864	0.355069	0.876386	0.0988892	0.370188	0.84736	0.959458	0.690786	0.587062
CYP27B1	Plasmablast	0.797403	0.00998596	0.315939	0.912848	0.781136	0.462103	0.611986	0.0324644	0.39654	0.391678	0.6197	0.969895	0.247713
NAF1	Plasmablast	0.797472	0.00625669	0.966954	0.383549	0.240542	0.887477	0.45648	0.48204	0.0624108	0.937904	0.523711	0.669499	0.0690368
AL157392.3	Plasmablast	0.797669	-0.00853825	0.503459	0.875372	0.942912	0.619819	0.390725	0.222061	0.491075	0.478779	0.137787	0.101676	0.53181
DCAF17	Plasmablast	0.797805	0.00330952	0.166636	0.530236	0.655711	0.310006	0.829981	0.902718	0.842049	0.164197	0.823231	0.961486	0.110066
COL24A1	Plasmablast	0.798041	0.00951583	0.956121	0.0362095	0.3232	0.950126	0.236251	0.264088	0.1893	0.641226	0.149371	0.648565	0.656413
ANKRD36	Plasmablast	0.798129	-0.00468877	0.444573	0.450275	0.123125	0.612223	0.646249	0.761407	0.129536	0.721911	0.378449	0.143506	0.696165
EFHC1	Plasmablast	0.798239	-0.00310898	0.485732	0.733765	0.0943535	0.997173	0.904702	0.0634504	0.2836	0.198093	0.372596	0.204709	0.362722
ARHGAP31	Plasmablast	0.79824	0.00637386	0.313283	0.987086	0.250689	0.122519	0.312191	0.00721516	0.00440705	0.589707	0.106715	0.232737	0.732747
AL121985.1	Plasmablast	0.798273	0.00887453	0.360487	0.984037	0.930708	0.139619	0.450047	0.734285	0.0765457	0.943038	0.807056	0.321226	0.700833
TRAP1	Plasmablast	0.798345	-0.00279535	0.64307	0.359086	0.0735161	0.0989502	0.715176	0.61631	0.00997481	0.272967	0.0151487	0.938412	0.276738
IGKV2D-29	Plasmablast	0.798501	0.014651	0.243559	0.524257	0.858231	0.32144	0.962897	0.16747	0.867436	0.0953048	0.00011754	0.00423478	0.150647
DENND2D	Plasmablast	0.798772	0.0039956	0.254921	0.955678	0.405899	0.745196	0.859463	0.76801	0.00830312	0.320277	0.307519	0.87612	0.723377
C19orf25	Plasmablast	0.799051	-0.0027774	0.00914036	0.176418	0.0319345	0.917567	0.332741	0.115377	0.141656	0.13212	0.80745	0.331899	0.547845
FAM118A	Plasmablast	0.799187	0.00731778	0.733867	0.638233	0.165701	0.360002	0.923901	0.407309	0.512844	0.160975	0.545472	0.574168	0.766173
GPR174	Plasmablast	0.799356	-0.00870364	0.749532	0.873104	0.480406	0.0183555	0.0834733	0.446382	0.392695	0.719582	0.464871	0.861793	0.0581021
YY1	Plasmablast	0.799392	0.00268704	0.296531	0.532963	0.62646	0.449797	0.942977	0.198937	0.27757	0.477161	0.156933	0.450781	0.102594
ZNF417	Plasmablast	0.799478	-0.00539733	0.499382	0.88757	0.014875	0.573543	0.765939	0.259251	0.944532	0.787209	0.251139	0.331197	0.920662
PRPF38B	Plasmablast	0.799577	-0.00202181	0.497303	0.0390643	0.104756	0.0841669	0.964762	0.774596	0.83814	0.24525	0.706003	0.956229	0.591149
AL139011.1	Plasmablast	0.799841	0.00689743	0.606969	0.231148	0.947094	0.858556	0.600911	0.758655	0.453536	0.250692	0.306559	0.968628	0.883891
CCDC138	Plasmablast	0.799982	-0.00380328	0.474026	0.211063	0.658003	0.945083	0.954391	0.311098	0.238062	0.441498	0.399216	0.998042	0.748484
INAVA	Plasmablast	0.800172	0.0113039	0.402688	0.69187	0.777732	0.560189	0.899564	0.74751	0.207622	0.400464	0.107434	0.0398275	0.87707
NELFE	Plasmablast	0.80018	-0.00208394	0.1834	0.0680437	0.235948	0.381439	0.0780004	0.2216	0.238962	0.170568	0.387803	0.854292	0.0135619
DOT1L	Plasmablast	0.800246	-0.00461762	0.833918	0.564589	0.912216	0.542081	0.578968	0.926814	0.00237552	0.581509	0.150084	0.3135	0.0725974
HINT1	Plasmablast	0.800346	-0.0023106	0.179926	0.66366	0.320722	0.527363	0.623393	0.181842	0.0190421	0.847489	0.131108	0.617834	0.0318988
STARD9	Plasmablast	0.800547	-0.0128701	0.42477	0.489522	0.991718	0.938305	0.342023	0.352113	0.589895	0.540324	0.595575	0.0711368	0.681694
GCDH	Plasmablast	0.800621	0.00288636	0.224181	0.429839	0.647412	0.192791	0.489411	0.973537	0.186053	0.311411	0.0768868	0.271572	0.69614
ZNF736	Plasmablast	0.800669	0.00856177	0.159337	0.62708	0.984768	0.805441	0.306371	0.83514	0.940649	0.554439	0.461337	0.228329	0.741667
ARHGEF35	Plasmablast	0.80082	0.00951527	0.371727	0.27252	0.681442	0.527939	0.0789474	0.190369	0.766599	0.777903	0.89472	0.878124	0.212121
NIPAL4	Plasmablast	0.800851	0.00990139	0.622832	0.493384	0.525041	0.681525	0.414198	0.388191	0.700251	0.929113	0.0865163	0.762374	0.954323
SLC35F2	Plasmablast	0.800903	0.00493465	0.865509	0.400068	0.851172	0.801541	0.216908	0.0511757	0.945131	0.158938	0.891895	0.382499	0.077724
C3orf33	Plasmablast	0.801253	0.00976968	0.18866	0.689201	0.188857	0.619718	0.128201	0.169971	0.22165	0.291871	0.915876	0.0313891	0.16975
VAMP1	Plasmablast	0.80146	-0.00423459	0.80897	0.625931	0.0292268	0.601419	0.804623	0.773233	0.0125608	0.298718	0.777003	0.0586631	0.90526
AC055713.1	Plasmablast	0.801716	-0.00544735	0.224533	0.130096	0.485373	0.469492	0.291155	0.24992	0.57057	0.65185	0.399695	0.028616	0.338751
ZNF606	Plasmablast	0.801793	-0.00527431	0.0683629	0.452777	0.432117	0.73616	0.528638	0.531385	0.0433536	0.592899	0.2868	0.799344	0.12484
MST1	Plasmablast	0.802052	-0.00947048	0.488079	0.0618031	0.228477	0.766941	0.621692	0.456302	0.408345	0.665586	0.952383	0.831697	0.614581
YWHAQ	Plasmablast	0.802132	-0.0019373	0.774727	0.853573	0.665529	0.347616	0.728707	0.703693	0.0151655	0.650386	0.54424	0.786231	0.459436
S100PBP	Plasmablast	0.80219	-0.00221709	0.736936	0.315247	0.49475	0.10631	0.134949	0.831858	0.100939	0.695479	0.963053	0.620274	0.393054
GPI	Plasmablast	0.802325	0.0027499	0.669814	0.672176	0.360202	0.306327	0.462302	0.827487	0.0155994	0.556171	0.874395	0.491011	0.148231
AC006064.2	Plasmablast	0.802517	-0.00989526	0.079615	0.0956468	0.883502	0.907462	0.501349	0.837304	0.757902	0.895233	0.169211	0.257237	0.481767
LNX2	Plasmablast	0.802566	0.00361526	0.0228235	0.691784	0.66821	0.0517803	0.688458	0.160408	0.433443	0.382029	0.430138	0.236893	0.252206
L1TD1	Plasmablast	0.802605	0.0209615	0.486406	0.911	0.590733	0.0294249	0.353512	0.856178	0.362286	0.270513	0.721047	0.734897	0.80203
MAP4K5	Plasmablast	0.802675	0.00271644	0.434852	0.122025	0.604319	0.683828	0.968889	0.717312	0.898411	0.886146	0.67154	0.79451	0.632799
ZP3	Plasmablast	0.802829	-0.0258563	0.133082	0.756901	0.419772	0.419038	0.0100497	0.710771	0.791167	0.30723	0.0491753	0.0385341	0.84851
MYBBP1A	Plasmablast	0.803195	-0.00317136	0.176813	0.872389	0.62377	0.285729	0.895498	0.228846	0.895832	0.536074	0.543029	0.895135	0.56834
PHB	Plasmablast	0.80325	-0.00277859	0.152428	0.295371	0.103362	0.960244	0.220117	0.212868	0.0340504	0.132055	0.00709729	0.755115	0.113581
CCDC142	Plasmablast	0.803474	0.0032039	0.703475	0.417598	0.0809888	0.413559	0.0485601	0.353539	0.301126	0.0764606	0.118601	0.122751	0.357168
NUCKS1	Plasmablast	0.803574	0.0044636	0.712286	0.0329359	0.418434	0.766381	0.298467	0.597681	0.00269253	0.572054	0.635925	0.750336	0.150117
BLM	Plasmablast	0.803632	-0.00352179	0.348867	0.229312	0.750639	0.786922	0.73167	0.578648	0.0297494	0.963007	0.42303	0.997651	0.948445
BRD9	Plasmablast	0.803675	-0.00251779	0.936874	0.286827	0.674575	0.101487	0.714234	0.46508	0.178397	0.00574414	0.189707	0.57313	0.705397
CNST	Plasmablast	0.803885	-0.00291345	0.214734	0.195523	0.668271	0.284997	0.664951	0.607641	0.177468	0.602653	0.0460633	0.156136	0.0625663
CCDC57	Plasmablast	0.803988	0.00379703	0.672019	0.24528	0.188346	0.320433	0.481105	0.541418	0.629332	0.994421	0.829874	0.878778	0.531797
GSTCD	Plasmablast	0.804	0.0058658	0.537776	0.397027	0.470916	0.919005	0.954695	0.346061	0.0755806	0.705296	0.201559	0.891457	0.205365
SGTA	Plasmablast	0.804139	-0.00239587	0.798711	0.893216	0.0725626	0.541419	0.133466	0.272129	0.0914084	0.910243	0.224771	0.499842	0.130479
UVRAG	Plasmablast	0.80427	0.00331895	0.192608	0.0671312	0.968268	0.938517	0.621111	0.554222	0.97548	0.808671	0.00814021	0.220368	0.0652226
ME2	Plasmablast	0.804331	0.00247328	0.305763	0.657108	0.249252	0.874203	0.346897	0.886743	0.0153837	0.569813	0.0655488	0.524021	0.648436
DUS3L	Plasmablast	0.804338	0.00425159	0.659446	0.358748	0.839998	0.840463	0.926759	0.654676	0.104048	0.190421	0.600743	0.0407178	0.469439
AC007114.1	Plasmablast	0.804452	0.00762905	0.840133	0.788445	0.746776	0.638397	0.721503	0.993516	0.252283	0.67726	0.64037	0.273086	0.818926
PCM1	Plasmablast	0.804459	-0.00270126	0.229571	0.283768	0.50146	0.376683	0.567694	0.690325	0.312172	0.102829	0.670168	0.727193	0.221125
JUN	Plasmablast	0.804573	0.00873572	0.460786	0.60176	0.605998	0.359219	0.955048	0.564368	0.784901	0.584777	0.332878	0.227048	0.95172
UBE3A	Plasmablast	0.804602	-0.00192085	0.453354	0.686155	0.71049	0.967004	0.657884	0.587121	0.497872	0.511255	0.228013	0.693372	0.701599
PFKP	Plasmablast	0.804631	-0.00274067	0.75826	0.193845	0.468689	0.160923	0.568056	0.608094	0.00435985	0.170276	0.908683	0.615327	0.782236
BSCL2	Plasmablast	0.804655	0.00225615	0.127709	0.140175	0.384481	0.857847	0.162648	0.284145	0.706414	0.733058	0.388894	0.805883	0.120103
FAM76A	Plasmablast	0.804866	-0.00410684	0.739471	0.737414	0.77251	0.300104	0.251287	0.505372	0.285622	0.568862	0.173618	0.417542	0.498991
TCAF2	Plasmablast	0.804901	-0.00632456	0.691798	0.657299	0.0369768	0.666879	0.744338	0.518905	0.808102	0.835018	0.543776	0.896586	0.174353
AC092279.1	Plasmablast	0.804975	0.00791394	0.723972	0.313784	0.49353	0.361205	0.902726	0.87625	0.690816	0.812434	0.837201	0.881036	0.816429
ZNF382	Plasmablast	0.804984	-0.00727694	0.343892	0.841372	0.519727	0.974226	0.256941	0.616598	0.480673	0.961645	0.587196	0.377531	0.285186
FASTK	Plasmablast	0.804985	0.00212891	0.803846	0.610923	0.669064	0.978851	0.376218	0.348043	0.774314	0.491587	0.959325	0.783778	0.277808
AC009093.8	Plasmablast	0.805048	0.00691112	0.720206	0.897095	0.623365	0.522518	0.0475474	0.757064	0.194942	0.563237	0.462184	0.0686741	0.945328
NABP2	Plasmablast	0.805155	-0.00512429	0.917122	0.0897192	0.777846	0.810834	0.342288	0.12053	0.704267	0.344247	0.807161	0.554628	0.17493
GZF1	Plasmablast	0.805481	0.00409753	0.996686	0.848995	0.148967	0.116835	0.36564	0.862853	0.649402	0.934021	0.107961	0.900264	0.879518
RAD23A	Plasmablast	0.805612	-0.00215057	0.528468	0.763487	0.24224	0.548472	0.884374	0.171165	0.514973	0.20509	0.191245	0.428375	0.00582381
IGHV1-24	Plasmablast	0.805829	-0.0137516	0.629635	0.534488	0.312111	0.500231	0.55894	0.996571	0.135286	0.0700787	0.429478	0.784381	0.14191
CHST11	Plasmablast	0.805962	-0.00326643	0.588495	0.985884	0.266081	0.632322	0.426629	0.874396	0.246409	0.540294	0.587921	0.0577393	0.106519
PSMD4	Plasmablast	0.805979	0.00184135	0.0164109	0.0824771	0.238384	0.520878	0.253662	0.981673	0.223895	0.436379	0.0489661	0.586479	0.103361
PRPF40B	Plasmablast	0.806035	-0.00711538	0.346851	0.469413	0.930608	0.350331	0.668589	0.795755	0.736279	0.902895	0.183474	0.802591	0.839926
TMEM50A	Plasmablast	0.806078	-0.00167692	0.163649	0.158188	0.684743	0.912312	0.515459	0.946806	0.462277	0.0235375	0.320974	0.342117	0.361436
TCOF1	Plasmablast	0.806379	-0.00354758	0.758119	0.461306	0.46681	0.356174	0.565269	0.680737	0.00248865	0.657995	0.976279	0.188751	0.59973
IFT20	Plasmablast	0.806475	0.0022914	0.593803	0.91647	0.51559	0.818738	0.309613	0.00366819	0.105431	0.000916916	0.999582	0.591229	0.0757274
UBA1	Plasmablast	0.806494	0.00289802	0.539955	0.284196	0.233611	0.607894	0.309606	0.841514	0.104819	0.749125	0.824978	0.94509	0.408361
44810	Plasmablast	0.806577	0.00225373	0.958601	0.0540882	0.319404	0.324096	0.691663	0.84481	0.878324	0.0934557	0.16078	0.723766	0.68292
CD180	Plasmablast	0.806642	-0.00368716	0.274385	0.414071	0.688401	0.354373	0.710427	0.590664	0.714815	0.651261	0.383561	0.36363	0.587409
TBCEL	Plasmablast	0.80666	-0.00309381	0.229488	0.977165	0.757108	0.548177	0.499993	0.960705	0.143438	0.142017	0.285628	0.569582	0.785741
CBX4	Plasmablast	0.806705	-0.00351146	0.37095	0.225759	0.190672	0.0332511	0.44346	0.379381	0.466062	0.562747	0.405179	0.570084	0.817483
AC023794.3	Plasmablast	0.806776	-0.00556811	0.3693	0.653548	0.525218	0.226992	0.721295	0.334146	0.413956	0.955131	0.492966	0.634818	0.190042
ORMDL3	Plasmablast	0.80703	0.00589582	0.366214	0.734889	0.830776	0.16523	0.122831	0.460918	0.221602	0.346909	0.00401906	0.955136	0.692462
COX7A2	Plasmablast	0.807094	-0.00287962	0.44228	0.99754	0.959654	0.307395	0.782176	0.115687	0.231694	0.648114	0.133345	0.391989	0.0714365
DNAJA2	Plasmablast	0.807168	-0.00164094	0.328809	0.972552	0.338543	0.203092	0.131406	0.961885	0.297849	0.619058	0.650225	0.79522	0.698296
VKORC1	Plasmablast	0.807523	-0.00232913	0.37561	0.542528	0.699319	0.662922	0.407583	0.336333	0.503694	0.478675	0.439214	0.750684	0.149094
TIFA	Plasmablast	0.807655	-0.00284366	0.831537	0.202462	0.870131	0.957156	0.866262	0.474348	0.545413	0.431641	0.587378	0.0667634	0.262189
LACTB	Plasmablast	0.80789	-0.00325725	0.964649	0.593763	0.544622	0.768279	0.391957	0.109948	0.381384	0.664202	0.504476	0.349048	0.946221
ZCCHC7	Plasmablast	0.807899	0.00228379	0.908809	0.428447	0.808767	0.472691	0.72538	0.803608	0.499441	0.924619	0.975253	0.283455	0.320456
WAC	Plasmablast	0.807927	0.00227463	0.516713	0.736317	0.355929	0.665074	0.433344	0.530161	0.141947	0.689822	0.328732	0.562905	0.846705
ARRB2	Plasmablast	0.808044	-0.00519635	0.634125	0.232711	0.242392	0.400947	0.497952	0.334284	0.130094	0.897267	0.403442	0.0669807	0.249262
KLHDC1	Plasmablast	0.808215	-0.0079425	0.353508	0.972802	0.285309	0.875596	0.0205459	0.667698	0.751873	0.884683	0.392392	0.183892	0.411363
C12orf77	Plasmablast	0.808224	-0.011247	0.769482	0.159227	0.449172	0.461765	0.424298	0.225035	0.791616	0.880603	0.652862	0.286205	0.452472
RPL23AP82	Plasmablast	0.8084	-0.00437422	0.731496	0.860233	0.487439	0.565987	0.0208753	0.378708	0.561025	0.76381	0.544705	0.808918	0.796855
MRPL57	Plasmablast	0.808625	-0.00229077	0.325947	0.739884	0.587033	0.599779	0.561131	0.0605995	0.315734	0.144844	0.263058	0.964051	0.0569309
GPATCH2	Plasmablast	0.808831	-0.00322549	0.966867	0.333144	0.76624	0.298153	0.0128941	0.416228	0.400269	0.256186	0.901554	0.908872	0.216181
WDR44	Plasmablast	0.808967	0.00328684	0.870506	0.165873	0.16954	0.949707	0.27494	0.467583	0.67791	0.542861	0.106454	0.0559051	0.618727
LGALS1	Plasmablast	0.809037	0.00349337	0.933967	0.982034	0.14234	0.606789	0.536229	0.489673	0.190424	0.174418	0.0734012	0.708688	0.4912
ACOT13	Plasmablast	0.809114	-0.00254925	0.34535	0.6224	0.386625	0.164342	0.907344	0.17836	0.110506	0.667679	0.0917475	0.88629	0.100682
TAF1B	Plasmablast	0.809202	0.00312872	0.28415	0.793876	0.214674	0.126904	0.064838	0.598051	0.759881	0.944699	0.956421	0.263245	0.977408
FAM86C2P	Plasmablast	0.809246	0.00856609	0.238953	0.848599	0.97685	0.501299	0.26042	0.514005	0.161829	0.713374	0.981341	0.633353	0.671001
DHX37	Plasmablast	0.809295	-0.00503561	0.3621	0.622511	0.832227	0.822908	0.581209	0.118476	0.766007	0.970545	0.690363	0.438186	0.211492
MED13L	Plasmablast	0.809327	0.00332112	0.239434	0.218432	0.231548	0.493133	0.143525	0.328062	0.251178	0.800834	0.38372	0.133829	0.0416038
PPM1G	Plasmablast	0.809332	-0.00180636	0.670318	0.370695	0.888066	0.234722	0.483575	0.497375	0.296398	0.0880126	0.468923	0.72921	0.132942
SSSCA1-AS1	Plasmablast	0.809363	0.00719041	0.68582	0.756028	0.565655	0.977077	0.750649	0.544984	0.814237	0.75537	0.821739	0.834584	0.649052
INTS1	Plasmablast	0.809488	-0.00413869	0.162175	0.102113	0.737145	0.616298	0.866273	0.844304	0.326697	0.480713	0.330483	0.569557	0.0049982
FAM160B2	Plasmablast	0.80952	0.00358273	0.500756	0.307223	0.601702	0.39744	0.312271	0.918157	0.579879	0.991275	0.431771	0.364298	0.0329532
ZNF567	Plasmablast	0.80953	0.00384344	0.459919	0.732876	0.253042	0.939943	0.285261	0.111507	0.100499	0.424707	0.795182	0.789851	0.202636
BANP	Plasmablast	0.809691	-0.00280055	0.831276	0.516162	0.920385	0.281224	0.708875	0.469794	0.510474	0.455898	0.233828	0.213772	0.646063
IGKV1-13	Plasmablast	0.809843	-0.0151146	0.175531	0.862051	0.112081	0.840586	0.104014	0.190407	0.103174	0.216738	0.122361	0.165573	0.46477
AC068870.2	Plasmablast	0.809905	0.0063757	0.465093	0.315758	0.956134	0.00663288	0.178044	0.982523	0.949743	0.387829	0.406206	0.442196	0.865076
TESK1	Plasmablast	0.810022	0.00482105	0.590948	0.15589	0.161582	0.225851	0.449392	0.557171	0.157526	0.206771	0.000383113	0.151544	0.876563
GTF3C1	Plasmablast	0.81015	-0.00360981	0.10612	0.341731	0.445792	0.594669	0.674699	0.211555	0.716649	0.0708839	0.706889	0.542025	0.109208
TUBGCP5	Plasmablast	0.810156	-0.00334445	0.862275	0.199129	0.510309	0.0749658	0.838352	0.75888	0.615618	0.733321	0.39274	0.856937	0.626701
TBCB	Plasmablast	0.810224	0.00242204	0.40362	0.497314	0.168404	0.574262	0.615074	0.719225	0.0176496	0.48212	0.0478298	0.476684	0.282864
MRPL30	Plasmablast	0.810237	0.00246486	0.902613	0.929424	0.276492	0.98219	0.87104	0.75218	0.399691	0.98571	0.4163	0.927551	0.0886796
SACS	Plasmablast	0.810314	-0.00555445	0.445372	0.871557	0.243056	0.859069	0.0758942	0.605756	0.877334	0.833207	0.821064	0.871896	0.842731
CREB1	Plasmablast	0.810406	0.00222209	0.185824	0.719983	0.556172	0.361674	0.20645	0.32716	0.550018	0.616371	0.511877	0.905179	0.13768
PIAS4	Plasmablast	0.810418	-0.00352418	0.902556	0.648839	0.226208	0.766367	0.0110412	0.950546	0.974754	0.785538	0.373011	0.592378	0.490403
ZNF773	Plasmablast	0.810537	0.00470222	0.135988	0.386029	0.205133	0.468719	0.723466	0.907702	0.27385	0.310494	0.0199749	0.532589	0.0466221
ZNF256	Plasmablast	0.81062	-0.00829548	0.319414	0.780776	0.298956	0.0398156	0.901605	0.90405	0.39346	0.920468	0.136172	0.92561	0.773944
LIG3	Plasmablast	0.810999	0.00287253	0.73055	0.939761	0.88979	0.327869	0.89968	0.540063	0.376277	0.930223	0.787791	0.291264	0.625734
HERC2P3	Plasmablast	0.811065	0.0113098	0.877678	0.457586	0.655901	0.586283	0.699451	0.220731	0.617588	0.0371638	0.540413	0.425374	0.21474
ZSWIM6	Plasmablast	0.811176	-0.00455799	0.018627	0.344888	0.981893	0.176666	0.144428	0.419534	0.347406	0.614028	0.50098	0.89392	0.0170741
HMG20A	Plasmablast	0.81138	0.00230894	0.923018	0.376748	0.521129	0.579787	0.658159	0.587339	0.191812	0.293508	0.596649	0.562681	0.346514
IDI2-AS1	Plasmablast	0.811453	-0.00793905	0.686181	0.347653	0.603756	0.938779	0.704094	0.853611	0.841038	0.114113	0.0465601	0.0397661	0.219629
DSN1	Plasmablast	0.811454	-0.00208571	0.305432	0.160812	0.941422	0.451948	0.528292	0.152393	0.957192	0.599949	0.725565	0.0977424	0.0826465
AHSA1	Plasmablast	0.811495	-0.00197946	0.987611	0.364078	0.278473	0.484118	0.832346	0.30013	0.423702	0.0582169	0.0448618	0.602772	0.0225105
NUDT22	Plasmablast	0.811502	-0.00257132	0.894131	0.966416	0.179333	0.77127	0.0741528	0.891061	0.929217	0.272652	0.341468	0.427481	0.775253
BCAR1	Plasmablast	0.811504	-0.0187097	0.985238	0.181377	0.0913181	0.0335238	0.4515	0.144002	0.00703843	0.989886	0.0745094	0.902861	0.364027
ZNF526	Plasmablast	0.811612	-0.00318064	0.954375	0.910607	0.872076	0.18022	0.486326	0.746125	0.935176	0.998937	0.125832	0.839646	0.577572
GOLGB1	Plasmablast	0.811654	-0.0018793	0.67345	0.796689	0.461146	0.538531	0.596182	0.0149309	0.19559	0.228006	0.606194	0.679511	0.42016
HYLS1	Plasmablast	0.811662	-0.00300079	0.495267	0.616046	0.679074	0.161932	0.887353	0.67732	0.751497	0.737068	0.320505	0.511554	0.290857
COG2	Plasmablast	0.811808	0.00208344	0.278198	0.809503	0.802085	0.993627	0.739034	0.650167	0.361677	0.402332	0.45152	0.759119	0.913424
SLC43A3	Plasmablast	0.811846	-0.00515553	0.976007	0.570557	0.323898	0.507556	0.854697	0.622246	0.000749521	0.988527	0.470538	0.567229	0.183303
IER3IP1	Plasmablast	0.811864	-0.00233054	0.960539	0.434882	0.62176	0.846931	0.797688	0.153319	0.273741	0.332752	0.380128	0.717105	0.117275
KANSL1	Plasmablast	0.812196	0.0033598	0.150814	0.228312	0.301381	0.534632	0.0290673	0.204461	0.692331	0.443931	0.212366	0.68606	0.24071
XPNPEP1	Plasmablast	0.81235	-0.00182231	0.894207	0.919924	0.792262	0.817494	0.925848	0.635351	0.392571	0.676134	0.897129	0.0159438	0.798566
NEU3	Plasmablast	0.812469	0.00525559	0.732544	0.761612	0.0885087	0.343467	0.67968	0.253692	0.321293	0.786432	0.558309	0.69045	0.1127
PRKACA	Plasmablast	0.81255	-0.00427008	0.517994	0.444774	0.262892	0.638895	0.741985	0.331942	0.699804	0.711944	0.168746	0.397817	0.0180649
AC092068.3	Plasmablast	0.812554	0.00782089	0.851926	0.517038	0.324908	0.493584	0.838769	0.834802	0.672722	0.337416	0.907666	0.398497	0.594417
NOL12	Plasmablast	0.812645	0.00256532	0.342173	0.771128	0.32099	0.472936	0.453324	0.720357	0.0759353	0.409043	0.078065	0.586817	0.672341
TOMM6	Plasmablast	0.812796	0.00254415	0.0163514	0.71664	0.197842	0.269579	0.500256	0.0874245	0.0531675	0.777412	0.134441	0.991453	0.0267667
LSR	Plasmablast	0.813073	0.00269691	0.684631	0.691959	0.112433	0.398838	0.0770626	0.536983	0.317137	0.389042	0.0240802	0.684388	0.449766
AC010247.2	Plasmablast	0.813235	0.0061024	0.550106	0.848933	0.843205	0.295164	0.785821	0.296225	0.244819	0.297355	0.702931	0.303774	0.450964
LINC00476	Plasmablast	0.813309	-0.00450835	0.653039	0.732625	0.562923	0.550253	0.618349	0.927212	0.420952	0.498709	0.449764	0.808434	0.00530919
MRPL15	Plasmablast	0.813361	0.00220005	0.372318	0.153802	0.0667701	0.454978	0.683119	0.916127	0.0175021	0.801831	0.0382721	0.318243	0.0767191
UBE3B	Plasmablast	0.813384	-0.0023098	0.0304213	0.833338	0.809761	0.0593189	0.710994	0.619306	0.997075	0.872497	0.481186	0.12902	0.0341419
AC008894.2	Plasmablast	0.81346	-0.00783215	0.38946	0.221201	0.400694	0.992107	0.66464	0.847614	0.798247	0.142263	0.312031	0.593789	0.507742
ZNF429	Plasmablast	0.813727	0.00574998	0.0922383	0.570115	0.902736	0.151822	0.950302	0.229634	0.368877	0.342729	0.0594395	0.542754	0.49363
EIF3D	Plasmablast	0.813798	0.00147607	0.050085	0.0358596	0.212076	0.419871	0.785425	0.441805	0.064464	0.124186	0.310934	0.79159	0.241227
C16orf62	Plasmablast	0.813801	0.00197982	0.532606	0.552541	0.394959	0.333284	0.560846	0.0742476	0.311314	0.48264	0.792769	0.396269	0.408404
AL391684.1	Plasmablast	0.813993	0.00831929	0.843854	0.665843	0.4301	0.816363	0.579278	0.756151	0.536032	0.0117135	0.855117	0.729404	0.78871
SDHAF3	Plasmablast	0.813997	0.00370474	0.165874	0.346917	0.201786	0.309927	0.00735068	0.322303	0.813222	0.741535	0.730148	0.744144	0.307162
HIBCH	Plasmablast	0.814564	-0.00316094	0.58978	0.392818	0.960512	0.0904095	0.273812	0.457464	0.324945	0.888755	0.485581	0.0692119	0.830724
FAM210A	Plasmablast	0.814958	0.0031109	0.762503	0.208103	0.544919	0.470356	0.366613	0.883389	0.308103	0.131356	0.954562	0.728244	0.578212
IGKV1-6	Plasmablast	0.815092	0.0103333	0.337464	0.326157	0.634739	0.474244	0.0404795	0.820085	0.988364	0.691272	0.00666878	0.0780531	0.965003
RUFY3	Plasmablast	0.815197	-0.0029394	0.861387	0.955186	0.842242	0.808983	0.329252	0.469798	0.664077	0.0733556	0.848659	0.610463	0.151388
TOR2A	Plasmablast	0.815206	-0.00271784	0.654743	0.95235	0.227969	0.312951	0.199131	0.214207	0.156782	0.813087	0.379257	0.79133	0.808355
MRPL38	Plasmablast	0.815362	-0.00230429	0.705988	0.424124	0.0357409	0.644979	0.210327	0.508116	0.412094	0.572065	0.0519645	0.414553	0.233168
DDA1	Plasmablast	0.815519	0.00313111	0.725755	0.590813	0.227952	0.578198	0.953264	0.595974	0.350732	0.835182	0.452377	0.404181	0.329982
PSEN2	Plasmablast	0.815525	0.00252392	0.0812672	0.706944	0.374463	0.881617	0.188359	0.542503	0.190329	0.297143	0.927799	0.452823	0.820816
GART	Plasmablast	0.815568	-0.00214679	0.859087	0.945714	0.484685	0.268394	0.570781	0.601901	0.0135504	0.480516	0.85166	0.725121	0.566055
RING1	Plasmablast	0.815606	0.00373599	0.639779	0.540122	0.356106	0.974692	0.902019	0.263972	0.262759	0.806451	0.166801	0.17171	0.369074
CCNC	Plasmablast	0.81569	-0.00250774	0.477599	0.855719	0.778579	0.655859	0.531605	0.894209	0.892778	0.123505	0.55189	0.71558	0.582993
TOMM20	Plasmablast	0.815839	0.00200646	0.906167	0.541558	0.951614	0.451734	0.508723	0.41617	0.0695593	0.507871	0.975874	0.568689	0.173066
BUD13	Plasmablast	0.815849	-0.00293229	0.0856159	0.0690104	0.672776	0.959414	0.66239	0.176131	0.963519	0.129304	0.206297	0.983925	0.201553
HSPA1L	Plasmablast	0.815914	0.00669374	0.393467	0.86317	0.142856	0.417581	0.945495	0.564941	0.299823	0.709891	0.498282	0.272218	0.464045
SCAPER	Plasmablast	0.816096	-0.00334522	0.677767	0.824245	0.120338	0.966107	0.308062	0.281664	0.418944	0.642648	0.978133	0.894448	0.603927
LRRC56	Plasmablast	0.816177	0.00796848	0.794295	0.697054	0.950392	0.433658	0.821654	0.843206	0.655919	0.354394	0.657406	0.0808696	0.518105
BACH2	Plasmablast	0.816705	0.00744281	0.0197955	0.00745212	0.310884	0.449153	0.274169	0.254345	0.468295	0.968067	0.958193	0.547465	0.0351257
APP	Plasmablast	0.816853	0.0111748	0.823982	0.230581	0.542981	0.449505	0.936576	0.0206793	0.199782	0.0657096	0.565912	0.407587	0.398608
PIP4K2A	Plasmablast	0.817076	-0.0029095	0.38594	0.148139	0.743299	0.839907	0.49267	0.588601	0.235643	0.0767553	0.732816	0.840187	0.479319
SLC3A2	Plasmablast	0.817216	-0.00229878	0.0882364	0.0169352	0.925115	0.367819	0.154613	0.372598	0.428691	0.310103	0.987116	0.227782	0.030477
HFE	Plasmablast	0.817241	0.0112338	0.495276	0.788029	0.992053	0.361699	0.077082	0.0730329	0.41904	0.737955	0.780153	0.330969	0.718729
BRAP	Plasmablast	0.817405	0.00203455	0.426011	0.774857	0.558893	0.829609	0.746038	0.750966	0.903639	0.268199	0.955503	0.79791	0.851157
RAP2C-AS1	Plasmablast	0.817439	-0.0063625	0.5904	0.696787	0.0241357	0.530877	0.59924	0.515631	0.479445	0.015764	0.137162	0.368408	0.466069
ZYX	Plasmablast	0.817642	-0.00401238	0.0247708	0.205213	0.127129	0.647647	0.332765	0.397744	0.28029	0.370167	0.467737	0.240345	0.296567
KRTCAP2	Plasmablast	0.817915	0.00224375	0.342417	0.769006	0.304532	0.153579	0.595891	0.082705	0.950342	0.457182	0.601802	0.647553	0.00208831
AC109322.1	Plasmablast	0.818577	-0.00665083	0.573007	0.166674	0.306124	0.962946	0.21086	0.881204	0.462462	0.0682588	0.728472	0.54229	0.852791
MBTD1	Plasmablast	0.818582	0.00387627	0.835092	0.320875	0.0728972	0.914719	0.139951	0.910149	0.224684	0.679076	0.636219	0.394163	0.585899
TPT1-AS1	Plasmablast	0.818823	-0.00343756	0.787651	0.646481	0.0245295	0.656097	0.766466	0.266075	0.210851	0.348232	0.748036	0.322237	0.606745
LINC01089	Plasmablast	0.818925	0.00580225	0.534164	0.826207	0.623882	0.446134	0.393921	0.0813948	0.987219	0.156344	0.0789545	0.462648	0.297114
AP003352.1	Plasmablast	0.818962	0.00755794	0.427982	0.52635	0.296269	0.454558	0.759098	0.882922	0.958492	0.0373046	0.991804	0.415125	0.491877
LTB	Plasmablast	0.819094	-0.0161429	0.637657	0.351008	0.707369	0.990578	0.604796	0.236502	0.499016	0.766904	0.05289	0.55293	0.463426
DPH7	Plasmablast	0.819459	0.00196793	0.809841	0.408055	0.943888	0.251753	0.954759	0.72349	0.764658	0.0430843	0.41524	0.678763	0.202526
CCZ1B	Plasmablast	0.819584	0.00499084	0.834951	0.387649	0.810601	0.758931	0.00438291	0.77159	0.975168	0.251491	0.979255	0.390745	0.924944
UNC5CL	Plasmablast	0.819635	0.00743038	0.187034	0.783945	0.344461	0.47945	0.763714	0.450078	0.150517	0.626554	0.080901	0.204417	0.122238
SMIM7	Plasmablast	0.819741	0.00173752	0.507899	0.185084	0.96591	0.938058	0.620121	0.0216425	0.133795	0.979203	0.201993	0.748407	0.171326
TIMM10	Plasmablast	0.819743	0.00372838	0.492292	0.750349	0.370644	0.507956	0.724619	0.215704	0.0324835	0.331586	0.191566	0.632278	0.0869856
KYNU	Plasmablast	0.8199	-0.006382	0.685076	0.356791	0.0945647	0.0404993	0.869681	0.938988	0.515512	0.920992	0.506724	0.770263	0.0293472
FRG1HP	Plasmablast	0.819911	0.00401635	0.891926	0.754119	0.981997	0.582726	0.980973	0.529818	0.555831	0.528658	0.239207	0.732601	0.773169
ACOT9	Plasmablast	0.819933	0.00232978	0.424013	0.619751	0.531703	0.788502	0.244787	0.42673	0.251623	0.489127	0.765625	0.777801	0.324563
TAF1C	Plasmablast	0.82001	0.00346022	0.879289	0.86101	0.889856	0.468175	0.697806	0.356943	0.397154	0.110903	0.554025	0.668444	0.22661
RAB3GAP2	Plasmablast	0.820126	0.00241729	0.870001	0.916974	0.328338	0.718534	0.536642	0.130666	0.623276	0.0720759	0.277164	0.53139	0.129711
SRA1	Plasmablast	0.820219	-0.00270049	0.0503211	0.124205	0.490125	0.579131	0.455662	0.654956	0.166782	0.782706	0.0457745	0.565739	0.0638641
ZNF317	Plasmablast	0.820242	-0.00213854	0.571453	0.299142	0.330785	0.777745	0.764571	0.205472	0.527639	0.583672	0.299915	0.570427	0.237707
ZBED3	Plasmablast	0.820275	0.00964603	0.182983	0.581614	0.153981	0.800493	0.98501	0.932835	0.164999	0.0315683	0.289781	0.958367	0.532499
CDKAL1	Plasmablast	0.820294	0.00447808	0.0415505	0.921826	0.427171	0.424463	0.565744	0.912158	0.0736663	0.19305	0.764529	0.168437	0.231968
TTC28-AS1	Plasmablast	0.820326	-0.00374878	0.823107	0.740213	0.740586	0.906746	0.342408	0.311663	0.20704	0.998486	0.559061	0.555949	0.205564
RGS16	Plasmablast	0.820376	-0.00469092	0.513532	0.0182061	0.799304	0.11725	0.440224	0.108226	0.810702	0.293012	0.292074	0.289354	0.00339902
HLA-DMB	Plasmablast	0.820511	0.00880994	0.19557	0.551317	0.399582	0.635542	0.287243	0.370603	0.572051	0.552312	0.567652	0.390446	0.671582
THAP9	Plasmablast	0.820582	0.00465084	0.709167	0.521947	0.56185	0.458619	0.384011	0.512065	0.616993	0.970119	0.973654	0.434858	0.367923
LMBRD1	Plasmablast	0.820862	-0.0019404	0.479381	0.620064	0.623538	0.372717	0.972595	0.865375	0.0588343	0.40271	0.448939	0.839269	0.995139
DDX39A	Plasmablast	0.82098	0.00271776	0.368335	0.935638	0.28906	0.32134	0.162612	0.226595	0.0158323	0.127361	0.0342536	0.482589	0.307526
C16orf91	Plasmablast	0.821053	-0.00267366	0.696429	0.901549	0.0233485	0.762948	0.25821	0.907271	0.661158	0.0184756	0.00210145	0.949137	0.203631
IGHV4-4	Plasmablast	0.821084	0.0280565	0.497636	0.575427	0.808227	0.829597	0.469706	0.47423	0.945272	0.155182	0.872471	0.675821	0.440265
LLPH	Plasmablast	0.821394	0.00222381	0.0327159	0.588009	0.188039	0.188342	0.798486	0.18335	0.0888289	0.804923	0.156155	0.431995	0.0822749
MRPL24	Plasmablast	0.821583	0.002123	0.0739124	0.100442	0.312794	0.423325	0.345982	0.0467404	0.388016	0.464209	0.197571	0.969466	0.0257873
AKIRIN2	Plasmablast	0.821614	0.00198614	0.225669	0.479567	0.965263	0.639926	0.885224	0.894129	0.404505	0.194425	0.526899	0.766493	0.642515
PLEKHF1	Plasmablast	0.821639	-0.00477346	0.831304	0.76804	0.224744	0.905565	0.646448	0.393781	0.915414	0.118895	0.997626	0.593188	0.504969
MUC20	Plasmablast	0.821786	0.0107432	0.898755	0.342072	0.289326	0.505112	0.586286	0.705607	0.0871421	0.537	0.933327	0.265288	0.148278
PPP1R3D	Plasmablast	0.821831	-0.00491154	0.0802473	0.131508	0.610406	0.0137009	0.0833745	0.353548	0.624336	0.30655	0.472731	0.750707	0.136994
NBPF10	Plasmablast	0.821855	0.00679231	0.274256	0.120392	0.0757523	0.769398	0.184221	0.648638	0.428779	0.162892	0.546495	0.602879	0.459933
ALDOA	Plasmablast	0.821955	-0.00204134	0.47771	0.199395	0.0858932	0.269983	0.0570124	0.394557	0.00902125	0.881202	0.146263	0.46958	0.0703634
AMN1	Plasmablast	0.822238	0.00454654	0.858457	0.846884	0.0972583	0.00338211	0.732727	0.192388	0.717514	0.217207	0.543033	0.923561	0.500164
FAM228B	Plasmablast	0.822404	-0.00459339	0.700553	0.728984	0.936694	0.638761	0.65851	0.271849	0.225346	0.896289	0.946867	0.0714247	0.245586
RILP	Plasmablast	0.822669	0.00650084	0.716414	0.63637	0.822387	0.953806	0.362749	0.568939	0.0975784	0.683947	0.7353	0.939579	0.95403
SHKBP1	Plasmablast	0.823039	0.0016307	0.835217	0.524661	0.0548403	0.847388	0.304548	0.717356	0.141185	0.797837	0.821782	0.927796	0.886398
NDUFS8	Plasmablast	0.823113	-0.00205896	0.17354	0.619223	0.111271	0.530388	0.0198824	0.45967	0.105378	0.82978	0.220842	0.393687	0.115557
AC005831.1	Plasmablast	0.823287	-0.00839949	0.266316	0.678258	0.891166	0.152633	0.369965	0.894339	0.869892	0.446014	0.208425	0.598931	0.26658
SNX12	Plasmablast	0.82329	-0.00753071	0.445285	0.565876	0.847847	0.586621	0.593816	0.68266	0.34222	0.940636	0.487347	0.259974	0.117245
COMMD5	Plasmablast	0.823532	0.00205488	0.422882	0.981862	0.112574	0.244637	0.190985	0.712426	0.567857	0.523809	0.211543	0.663719	0.467927
SRFBP1	Plasmablast	0.823737	-0.00279597	0.0534083	0.312169	0.0651539	0.738217	0.061598	0.0553476	0.938033	0.336203	0.447776	0.206979	0.0403971
HMGXB3	Plasmablast	0.82375	0.00268056	0.889002	0.837367	0.374555	0.938661	0.668671	0.944572	0.083638	0.45096	0.293393	0.379767	0.103187
AC091045.1	Plasmablast	0.824035	0.0065298	0.527724	0.300212	0.633535	0.610555	0.987179	0.334112	0.76904	0.785686	0.189182	0.59951	0.593162
BAZ2A	Plasmablast	0.824062	-0.00255299	0.290705	0.989223	0.288766	0.782922	0.110478	0.0628222	0.212247	0.208129	0.421072	0.607746	0.555045
ZNF543	Plasmablast	0.824062	0.00441244	0.0567641	0.80965	0.797827	0.153008	0.797506	0.581948	0.147709	0.462887	0.824973	0.746421	0.593421
TM9SF4	Plasmablast	0.824161	-0.00190315	0.237216	0.794256	0.20319	0.657044	0.279321	0.360009	0.57631	0.585733	0.280354	0.774358	0.909515
DCTD	Plasmablast	0.824191	-0.00156035	0.971737	0.175863	0.790649	0.546026	0.383754	0.543173	0.234107	0.508227	0.993194	0.70845	0.423575
LINC01353	Plasmablast	0.824419	-0.00696576	0.369366	0.0958503	0.320474	0.177806	0.32305	0.882588	0.242746	0.102782	0.48024	0.962074	0.21111
METTL1	Plasmablast	0.824454	0.00280034	0.586386	0.0770012	0.895832	0.443832	0.31808	0.0258821	0.897478	0.809396	0.663051	0.0110633	0.150709
ACER3	Plasmablast	0.824578	-0.00423401	0.651037	0.789398	0.256549	0.036593	0.841905	0.810177	0.280939	0.171181	0.705486	0.0135815	0.744244
WARS	Plasmablast	0.824707	-0.00348368	0.780401	0.799334	0.863216	0.139473	0.519056	0.360885	0.188801	0.509802	0.956416	0.409771	0.174816
PCNX2	Plasmablast	0.824969	-0.00790209	0.307026	0.661112	0.825276	0.668012	0.991146	0.197566	0.414411	0.298783	0.274981	0.836685	0.247901
LINC00467	Plasmablast	0.825127	0.0033156	0.197833	0.615816	0.203344	0.191173	0.644672	0.261072	0.670443	0.699855	0.459786	0.628131	0.979427
PRRC2A	Plasmablast	0.825148	-0.00459296	0.284089	0.373877	0.99448	0.308526	0.968161	0.154829	0.971251	0.192452	0.434677	0.0183094	0.387388
AL669831.5	Plasmablast	0.825431	-0.00808209	0.629746	0.61774	0.296468	0.550059	0.3041	0.752687	0.398942	0.4907	0.657948	0.617374	0.605161
FAM220A	Plasmablast	0.825458	-0.00518468	0.557216	0.378437	0.865996	0.511863	0.466148	0.935769	0.414632	0.540985	0.735225	0.556652	0.249375
AL022316.1	Plasmablast	0.825474	0.0234354	0.854885	0.969584	0.968886	0.713919	0.860113	0.792827	0.299323	0.972536	0.810212	0.589723	0.57257
DOCK2	Plasmablast	0.825696	0.00272093	0.249653	0.501606	0.522353	0.184358	0.618422	0.344194	0.286754	0.620865	0.185003	0.419536	0.00176516
TOP3A	Plasmablast	0.825762	0.00265018	0.0479607	0.85931	0.468029	0.0673543	0.825296	0.632349	0.26171	0.611286	0.325107	0.195905	0.909056
AC010761.1	Plasmablast	0.8258	-0.00689388	0.507199	0.337552	0.0735859	0.514039	0.136825	0.356453	0.891248	0.401918	0.866818	0.310021	0.87113
C1orf220	Plasmablast	0.825831	0.00617153	0.994174	0.837144	0.411928	0.177437	0.80038	0.46646	0.223283	0.599366	0.496668	0.398666	0.46579
COPA	Plasmablast	0.82596	0.00227362	0.293458	0.362413	0.586418	0.23657	0.803339	0.782022	0.862029	0.728767	0.287583	0.867008	0.711409
ADCK2	Plasmablast	0.825967	0.00369678	0.0597921	0.188609	0.293824	0.756735	0.370489	0.98912	0.150128	0.580875	0.210715	0.184242	0.0781038
AC126177.7	Plasmablast	0.826086	0.00803025	0.778256	0.343612	0.637558	0.690017	0.949417	0.558501	0.167683	0.0484294	0.420795	0.299514	0.612582
SLC33A1	Plasmablast	0.826113	-0.00186501	0.108561	0.64275	0.568745	0.76508	0.900022	0.537979	0.00514116	0.412706	0.141641	0.184032	0.977062
DENND5B-AS1	Plasmablast	0.826177	-0.00628908	0.796351	0.907144	0.80314	0.124983	0.616458	0.731213	0.825071	0.281127	0.528458	0.723119	0.844762
SAAL1	Plasmablast	0.82618	-0.00293999	0.450524	0.989363	0.322875	0.797687	0.889003	0.347199	0.00135504	0.474024	0.0193251	0.690509	0.196581
ZNF345	Plasmablast	0.826354	-0.00578799	0.692254	0.99604	0.534244	0.544617	0.367884	0.253308	0.331925	0.647531	0.544434	0.806347	0.257708
SLC35E4	Plasmablast	0.826696	0.00912206	0.894485	0.547476	0.817064	0.930023	0.944734	0.408294	0.353979	0.1303	0.47841	0.116444	0.847186
MKKS	Plasmablast	0.826737	0.00202964	0.12713	0.225	0.872905	0.509554	0.744038	0.765565	0.490879	0.276534	0.272751	0.53078	0.0850375
PEX16	Plasmablast	0.82682	0.00218288	0.505518	0.763987	0.054455	0.494918	0.737309	0.9157	0.246185	0.890587	0.577521	0.582068	0.753047
POLR2J	Plasmablast	0.826927	0.00254055	0.246547	0.775925	0.488619	0.615674	0.140318	0.230098	0.328301	0.93757	0.0424869	0.45454	0.000498632
TYW1	Plasmablast	0.827023	-0.00210974	0.62224	0.0632715	0.835105	0.487381	0.0953681	0.738013	0.876621	0.370784	0.442974	0.77227	0.512269
HINFP	Plasmablast	0.827204	0.0019663	0.73315	0.358818	0.905315	0.606998	0.158778	0.23819	0.496222	0.11474	0.405278	0.331132	0.0596899
F12	Plasmablast	0.827552	0.00516221	0.421741	0.660007	0.108389	0.431757	0.50952	0.943273	0.83016	0.783277	0.763286	0.433642	0.526876
SPN	Plasmablast	0.827728	-0.00269129	0.142235	0.170695	0.185422	0.104244	0.95801	0.746899	0.434661	0.959528	0.548331	0.76975	0.274136
LINC01943	Plasmablast	0.827739	-0.00648142	0.41219	0.550185	0.0113015	0.220932	0.476854	0.120376	0.507948	0.892871	0.600103	0.0630837	0.374886
REEP4	Plasmablast	0.827797	0.00307248	0.47102	0.224177	0.165898	0.685631	0.180209	0.203766	0.00298656	0.761068	0.162896	0.600326	0.190462
TOR1AIP1	Plasmablast	0.827973	0.00181875	0.753487	0.747401	0.721254	0.958466	0.259591	0.437081	0.178663	0.819543	0.643912	0.0876989	0.739082
RNF14	Plasmablast	0.828101	0.00224053	0.922442	0.453881	0.677403	0.895928	0.545059	0.728902	0.315874	0.293529	0.286177	0.0473029	0.404585
MAST2	Plasmablast	0.828102	-0.00371694	0.738662	0.892199	0.425926	0.561249	0.607086	0.396948	0.677567	0.978966	0.54554	0.125752	0.469413
SOS1	Plasmablast	0.828174	-0.00232993	0.00387515	0.063325	0.632584	0.81819	0.0171239	0.525454	0.948077	0.817483	0.0852137	0.354187	0.287206
TCTN1	Plasmablast	0.8283	0.00453461	0.176188	0.833637	0.893686	0.139628	0.600131	0.657575	0.553508	0.324193	0.673483	0.135713	0.237292
CCNT1	Plasmablast	0.828345	0.00337233	0.772829	0.944262	0.287275	0.0565021	0.851357	0.662702	0.966983	0.618246	0.470963	0.73613	0.992334
ST13	Plasmablast	0.82857	0.00155031	0.685271	0.586114	0.946358	0.155039	0.963511	0.777191	0.948389	0.218048	0.681354	0.425859	0.201631
ZNF282	Plasmablast	0.828636	0.00516425	0.506951	0.220418	0.884577	0.750789	0.242096	0.889715	0.240223	0.794256	0.466578	0.587888	0.669839
LACTB2	Plasmablast	0.828865	0.00348058	0.779591	0.752767	0.68618	0.844469	0.399689	0.948136	0.574216	0.856927	0.392898	0.0564339	0.123321
TFB1M	Plasmablast	0.828894	-0.00274253	0.116461	0.801444	0.893698	0.348311	0.524684	0.913281	0.696382	0.210516	0.412563	0.310882	0.39978
PINX1	Plasmablast	0.829001	-0.00277571	0.568726	0.484786	0.0525112	0.403089	0.391316	0.538512	0.00975801	0.126852	0.578152	0.181071	0.00557445
IGF1	Plasmablast	0.829296	-0.00434476	0.468823	0.788858	0.0321856	0.732407	0.00896469	0.764974	0.198043	0.157481	0.569095	0.926182	0.110739
LRP10	Plasmablast	0.829409	-0.00188626	0.637173	0.564449	0.675469	0.177995	0.846494	0.191878	0.345156	0.202213	0.0670168	0.396254	0.174023
DVL1	Plasmablast	0.829415	0.00499141	0.366541	0.598045	0.588064	0.872415	0.890329	0.8696	0.337835	0.908656	0.310956	0.383619	0.275898
LIPT1	Plasmablast	0.829752	0.00414783	0.159043	0.423968	0.282632	0.286498	0.0512917	0.734215	0.150525	0.13945	0.482473	0.993257	0.690954
IGHV3-11	Plasmablast	0.829944	-0.00658462	0.405565	0.0485491	0.476372	0.284288	0.408401	0.510348	0.512753	0.823404	0.0306938	0.0942952	0.365383
AC067930.5	Plasmablast	0.829963	-0.013636	0.702448	0.14	0.00797819	0.871192	0.949477	0.879382	0.750063	0.863401	0.72776	0.552725	0.621285
TVP23C	Plasmablast	0.830075	0.00278717	0.718383	0.773741	0.313198	0.650524	0.546938	0.958451	0.146402	0.917715	0.393472	0.356805	0.93545
AGGF1	Plasmablast	0.830169	0.00168082	0.841439	0.564166	0.912236	0.517713	0.0892105	0.204719	0.96031	0.902941	0.488516	0.198426	0.0897265
RIPK2	Plasmablast	0.83029	-0.00267105	0.791909	0.627349	0.423695	0.926095	0.687972	0.0640949	0.413962	0.852151	0.414776	0.567153	0.0981421
TMEM259	Plasmablast	0.830548	0.00211205	0.727951	0.885417	0.195769	0.904213	0.190969	0.877792	0.591249	0.473757	0.394258	0.75919	0.0718804
CHCHD10	Plasmablast	0.830754	-0.00505744	0.792339	0.547536	0.70457	0.663167	0.499246	0.638228	0.626456	0.854776	0.896243	0.974898	0.56473
AL137186.2	Plasmablast	0.830764	0.0059137	0.233158	0.594177	0.436825	0.508717	0.328916	0.444762	0.167823	0.934384	0.443335	0.780681	0.334139
MIR600HG	Plasmablast	0.830786	0.0104609	0.58848	0.638943	0.10586	0.977984	0.810927	0.642351	0.0987567	0.749773	0.359564	0.273962	0.823668
RTN4	Plasmablast	0.83082	0.00263897	0.138206	0.655612	0.0153313	0.847397	0.0150727	0.13892	0.751155	0.0461803	0.303726	0.255736	0.929414
AVIL	Plasmablast	0.830975	-0.00696018	0.476313	0.898829	0.611254	0.908632	0.572253	0.596774	0.318322	0.608859	0.905302	0.687322	0.24103
FUNDC1	Plasmablast	0.831125	0.00326973	0.360149	0.335126	0.25946	0.528948	0.234764	0.798829	0.861277	0.155095	0.996473	0.568317	0.141468
LSM1	Plasmablast	0.831295	0.00175997	0.00539163	0.45086	0.877074	0.726572	0.955464	0.657242	0.382301	0.316862	0.429869	0.399932	0.156271
FBXO3	Plasmablast	0.831798	0.00204843	0.654552	0.580949	0.104335	0.743927	0.400446	0.560235	0.0168409	0.0780435	0.558355	0.473153	0.15147
PARVB	Plasmablast	0.831859	-0.00309628	0.412548	0.736768	0.237221	0.735685	0.931175	0.47003	0.327448	0.381766	0.785195	0.695346	0.811657
NEAT1	Plasmablast	0.831897	0.00542459	0.795935	0.228265	0.00330298	0.527312	0.68266	0.795812	0.0528631	0.776487	0.235422	0.232801	0.75194
RTF1	Plasmablast	0.831898	0.00168598	0.622514	0.923602	0.818253	0.376134	0.657411	0.0332226	0.881099	0.137927	0.324742	0.441671	0.854931
LINC00909	Plasmablast	0.831968	0.00296929	0.909963	0.727769	0.793849	0.671679	0.9744	0.996138	0.528213	0.976237	0.788874	0.997245	0.160845
APOBEC3D	Plasmablast	0.832069	-0.00342323	0.500348	0.122342	0.101715	0.729873	0.844563	0.00336637	0.66445	0.000573857	0.906172	0.161793	0.777626
NPHP4	Plasmablast	0.83211	-0.00391243	0.633975	0.270966	0.409917	0.731033	0.0628524	0.701217	0.2523	0.207516	0.937349	0.64297	0.235942
PRAF2	Plasmablast	0.832154	-0.00255799	0.777734	0.49559	0.0230328	0.564131	0.128237	0.417849	0.365055	0.632335	0.598234	0.0718612	0.972772
MT1X	Plasmablast	0.832249	-0.00570328	0.546828	0.880185	0.281837	0.243333	0.893691	0.540344	0.484427	0.696902	0.00524464	0.975642	0.736655
BCL2L2	Plasmablast	0.832271	-0.00702484	0.890854	0.27045	0.970574	0.203916	0.266089	0.441297	0.444794	0.910101	0.617538	0.523969	0.876619
TNFAIP8L2	Plasmablast	0.832271	-0.00516595	0.489126	0.770187	0.387135	0.130278	0.420959	0.602433	0.807226	0.721243	0.717938	0.549247	0.481997
PAK1IP1	Plasmablast	0.832538	-0.00255151	0.00761397	0.0472149	0.601639	0.0942309	0.61991	0.225985	0.0414917	0.218687	0.0535626	0.778721	0.052727
IGLC6	Plasmablast	0.83286	-0.01514	0.333687	0.518875	0.773409	0.980833	0.193869	0.505998	0.930009	0.704854	0.303913	0.525303	0.775751
RPS19	Plasmablast	0.83287	-0.00204988	0.632905	0.792065	0.0431176	0.153634	0.967821	0.228349	0.667296	0.603999	0.114831	0.713771	0.0746121
PTGER4	Plasmablast	0.832881	0.0108183	0.424773	0.842315	0.94275	0.41441	0.228432	0.209988	0.75619	0.437258	0.565758	0.246465	0.43319
MIEF2	Plasmablast	0.833127	0.00325265	0.290347	0.0187578	0.151679	0.0528298	0.997115	0.0426486	0.717897	0.932539	0.174344	0.210268	0.0101499
CCNH	Plasmablast	0.833211	0.00183661	0.0627059	0.592683	0.581594	0.076239	0.51581	0.0953758	0.0727827	0.420686	0.298057	0.905627	0.918154
SNAI3	Plasmablast	0.833269	-0.00423174	0.849453	0.0347351	0.0747489	0.207928	0.0345862	0.0911615	0.645822	0.033508	0.621951	0.949375	0.28482
ZXDA	Plasmablast	0.833282	-0.00631333	0.556681	0.699474	0.996312	0.525348	0.339752	0.832639	0.225838	0.634307	0.761226	0.304977	0.122328
COX5B	Plasmablast	0.833455	0.00206284	0.564147	0.797231	0.092424	0.472358	0.767207	0.297241	0.0710126	0.334879	0.12552	0.568099	0.111265
ZBTB8A	Plasmablast	0.833568	0.00631305	0.682066	0.14597	0.569856	0.757372	0.167829	0.313835	0.209878	0.875325	0.0572169	0.530457	0.592869
TFB2M	Plasmablast	0.833595	-0.00179992	0.998653	0.748472	0.736122	0.582504	0.772077	0.314251	0.587947	0.759744	0.690473	0.808505	0.845652
PLEKHM1	Plasmablast	0.834095	0.00249961	0.48494	0.537735	0.573515	0.995614	0.2206	0.384626	0.883447	0.60804	0.0951516	0.649622	0.0621973
PHC3	Plasmablast	0.834184	-0.00210155	0.518915	0.673592	0.28192	0.149509	0.383303	0.534314	0.149027	0.240304	0.844423	0.223263	0.476959
CD274	Plasmablast	0.834212	-0.00952268	0.026853	0.574194	0.752605	0.0290104	0.954387	0.105282	0.962994	0.624071	0.541876	0.795364	0.0361774
CNPY2	Plasmablast	0.834568	-0.00257366	0.891867	0.296284	0.409985	0.269891	0.251899	0.376565	0.655355	0.736579	0.00415024	0.792813	0.0796774
ATG4C	Plasmablast	0.834579	0.00225791	0.924347	0.232682	0.588776	0.211881	0.206981	0.100461	0.381097	0.750218	0.872877	0.401874	0.103124
RPL9P9	Plasmablast	0.834663	0.0112104	0.0294004	0.598214	0.304461	0.575196	0.14064	0.0588012	0.717107	0.627607	0.994679	0.37587	0.545558
PRKD2	Plasmablast	0.834763	0.00222492	0.66678	0.160308	0.179395	0.179472	0.407126	0.317487	0.783966	0.996686	0.0571613	0.345581	0.127192
PQBP1	Plasmablast	0.83495	0.00173562	0.0216276	0.0355047	0.60377	0.966526	0.259726	0.145678	0.789995	0.961074	0.226652	0.691336	0.118868
ACSM3	Plasmablast	0.834976	-0.00870447	0.122562	0.204345	0.521963	0.949541	0.175594	0.527132	0.947872	0.311958	0.665994	0.137859	0.704354
THYN1	Plasmablast	0.835037	-0.00174089	0.455642	0.0704011	0.388353	0.391541	0.84124	0.964583	0.68869	0.466906	0.470818	0.783331	0.858471
DQX1	Plasmablast	0.835083	0.00575351	0.173708	0.68043	0.565384	0.784385	0.25755	0.0328342	0.204798	0.476596	0.722455	0.57296	0.852867
ZNF440	Plasmablast	0.835175	0.00569826	0.8426	0.231173	0.068467	0.425471	0.614815	0.784797	0.448858	0.339205	0.139025	0.252577	0.723092
SPRYD7	Plasmablast	0.835479	0.00284	0.861392	0.0348906	0.307967	0.0567205	0.209774	0.765796	0.212348	0.109746	0.351643	0.732335	0.324316
ILKAP	Plasmablast	0.835537	0.00181531	0.661309	0.597908	0.871803	0.490376	0.155944	0.0948791	0.00921094	0.11223	0.449811	0.309518	0.422053
FGD4	Plasmablast	0.835612	0.00797441	0.876141	0.208975	0.969419	0.362072	0.954053	0.459924	0.892852	0.391703	0.536266	0.882235	0.142655
USP4	Plasmablast	0.835682	-0.00156115	0.792351	0.452238	0.280836	0.626333	0.0627805	0.738764	0.0426448	0.362018	0.381707	0.804656	0.313497
PUM1	Plasmablast	0.835794	-0.00178349	0.198013	0.678879	0.617667	0.11104	0.791925	0.0336381	0.504554	0.0180981	0.379084	0.544822	0.146607
TEX10	Plasmablast	0.836347	-0.00208904	0.993715	0.558409	0.953608	0.809365	0.660464	0.436271	0.596921	0.389706	0.0679359	0.770261	0.0161219
CFAP45	Plasmablast	0.836512	0.00736195	0.314527	0.492271	0.119783	0.591316	0.824564	0.839353	0.458739	0.527774	0.960402	0.802075	0.520069
AL671883.3	Plasmablast	0.836759	0.00367282	0.264335	0.413	0.21732	0.823808	0.314631	0.653402	0.70859	0.866858	0.940387	0.568019	0.683836
FBXW4	Plasmablast	0.836772	0.00357284	0.424443	0.117808	0.0631657	0.562643	0.706795	0.795518	0.360564	0.437569	0.72921	0.240479	0.814481
USP19	Plasmablast	0.836803	-0.00199734	0.137726	0.884817	0.876542	0.754874	0.792082	0.126411	0.494113	0.183232	0.176164	0.296776	0.0104717
LAPTM5	Plasmablast	0.837203	0.00435147	0.6123	0.402007	0.323989	0.262857	0.746707	0.547596	0.0274009	0.312223	0.367616	0.675502	0.33247
LRCH3	Plasmablast	0.837242	-0.00230155	0.772188	0.562545	0.711484	0.751356	0.733631	0.0624933	0.676653	0.0404383	0.162649	0.597499	0.588506
ZMYM1	Plasmablast	0.837245	-0.00539092	0.274947	0.355395	0.653511	0.552318	0.197859	0.559665	0.72398	0.275524	0.137479	0.0108759	0.649815
IGKV1OR2-108	Plasmablast	0.83732	0.0102198	0.374528	0.59522	0.964158	0.154697	0.13947	0.735869	0.00822311	0.565423	0.0894194	0.90305	0.260418
CRY2	Plasmablast	0.837339	-0.00258181	0.104991	0.930233	0.881566	0.454137	0.64938	0.708345	0.510118	0.607597	0.0205566	0.204521	0.469475
SART3	Plasmablast	0.837442	-0.0015109	0.766741	0.941216	0.292538	0.656149	0.0977584	0.834985	0.727055	0.426755	0.317988	0.6347	0.6386
PKD1P5	Plasmablast	0.837605	0.0103005	0.0319852	0.467473	0.203677	0.447134	0.357442	0.313437	0.803292	0.872065	0.2267	0.824227	0.42758
FKBPL	Plasmablast	0.837611	-0.00403511	0.773063	0.857287	0.760154	0.939425	0.930742	0.294634	0.980524	0.0601306	0.154466	0.554701	0.869271
RMDN3	Plasmablast	0.837677	0.00224406	0.215082	0.606682	0.962936	0.355639	0.537246	0.330515	0.435759	0.233868	0.355827	0.82799	0.0872485
TRIM4	Plasmablast	0.837781	0.0027394	0.629	0.214512	0.860622	0.27406	0.0269347	0.846274	0.11239	0.582371	0.0798003	0.156011	0.297077
MARK2	Plasmablast	0.837859	0.00209546	0.174555	0.648167	0.191458	0.854667	0.168937	0.806255	0.0500131	0.499485	0.121534	0.53422	0.912882
MDC1	Plasmablast	0.838136	0.00356398	0.796055	0.294739	0.8907	0.794771	0.308083	0.959014	0.114605	0.957679	0.115118	0.890186	0.259459
UBA52	Plasmablast	0.838236	0.0021705	0.40005	0.306366	0.332538	0.230752	0.991171	0.183726	0.116166	0.640604	0.267964	0.429356	0.0086948
AC010642.2	Plasmablast	0.838308	0.00348023	0.0604764	0.0625205	0.841285	0.968596	0.40712	0.521463	0.452506	0.828796	0.627036	0.244664	0.570412
C9orf172	Plasmablast	0.83856	0.0069847	0.0478071	0.13543	0.978617	0.763299	0.297644	0.346563	0.604732	0.917533	0.112524	0.432542	0.0569887
AL359915.2	Plasmablast	0.838576	-0.00415031	0.853955	0.732607	0.589295	0.903042	0.119405	0.447634	0.883057	0.853024	0.592318	0.576445	0.560705
ZMAT2	Plasmablast	0.838579	-0.00197883	0.172463	0.560804	0.706301	0.458063	0.632122	0.352973	0.747839	0.715533	0.778754	0.0539175	0.0804311
RNASEH2B-AS1	Plasmablast	0.838796	0.0079229	0.670841	0.464691	0.435832	0.51281	0.33438	0.23799	0.406271	0.947293	0.41456	0.90977	0.164432
NIPA1	Plasmablast	0.838971	-0.00331209	0.117954	0.534362	0.0954016	0.311558	0.439582	0.620915	0.976496	0.0950715	0.0608902	0.0399481	0.438225
COA3	Plasmablast	0.838982	-0.0018685	0.251081	0.555688	0.0769318	0.983846	0.657536	0.811232	0.166566	0.809105	0.085913	0.0740235	0.187892
GMPPB	Plasmablast	0.839332	0.00153524	0.478196	0.663007	0.611721	0.582388	0.247754	0.285786	0.488943	0.490442	0.547483	0.532551	0.369949
TCTE3	Plasmablast	0.83956	0.00746206	0.293856	0.475929	0.854784	0.483492	0.00272349	0.354039	0.379428	0.565155	0.685582	0.998724	0.366139
EXOC6B	Plasmablast	0.839672	0.00606075	0.522123	0.958424	0.805416	0.175723	0.315848	0.455527	0.0429901	0.474683	0.164326	0.557529	0.860893
PHACTR1	Plasmablast	0.839692	0.0065483	0.346589	0.8097	0.667752	0.79547	0.509522	0.898985	0.917215	0.769917	0.850767	0.234071	0.88755
EFNA4	Plasmablast	0.840193	-0.0048092	0.891937	0.447596	0.865551	0.941676	0.712337	0.0530743	0.534446	0.339731	0.65866	0.894639	0.982352
LDHB	Plasmablast	0.840409	-0.00195367	0.498853	0.83647	0.564115	0.349735	0.523196	0.700798	0.0148062	0.802343	0.184022	0.912271	0.0564369
SLC10A3	Plasmablast	0.840497	0.00185484	0.438916	0.595133	0.298068	0.805006	0.449097	0.353757	0.38563	0.0560591	0.655405	0.74649	0.179292
PDHA1	Plasmablast	0.840602	-0.00166073	0.277935	0.314133	0.282273	0.517178	0.111685	0.530232	0.0970004	0.121972	0.103436	0.993697	0.23452
POGZ	Plasmablast	0.840609	-0.00227359	0.880065	0.402894	0.0508189	0.127513	0.00161363	0.00519831	0.0257536	0.494268	0.197308	0.311824	0.970897
FLAD1	Plasmablast	0.840643	-0.00156363	0.232736	0.0224982	0.923456	0.0722189	0.212431	0.549858	0.814329	0.18382	0.26165	0.699903	0.88722
SNX14	Plasmablast	0.840743	0.00189462	0.326801	0.577271	0.739386	0.614499	0.145336	0.869211	0.996877	0.910102	0.0784034	0.325014	0.919615
SNRPG	Plasmablast	0.840761	-0.0026313	0.958647	0.789527	0.440099	0.745842	0.938152	0.275056	0.0297955	0.947548	0.0497495	0.465393	0.316509
C19orf70	Plasmablast	0.840763	0.00232333	0.859227	0.543712	0.0550707	0.600158	0.805349	0.680494	0.193817	0.817524	0.18349	0.962461	0.507363
POGLUT1	Plasmablast	0.840767	0.00181591	0.966737	0.523587	0.605653	0.282521	0.541315	0.673471	0.676204	0.783867	0.931183	0.903176	0.779368
ZNF230	Plasmablast	0.840868	-0.00487721	0.629692	0.47596	0.662952	0.716069	0.279779	0.889864	0.817822	0.144327	0.0248449	0.898554	0.545501
SUCLG2-AS1	Plasmablast	0.840899	0.00737785	0.0177504	0.965398	0.140274	0.554182	0.0103221	0.617332	0.428486	0.830823	0.00560471	0.102693	0.999059
COX6A1	Plasmablast	0.841476	0.00209737	0.293345	0.775227	0.358825	0.943347	0.532201	0.093498	0.04389	0.925358	0.100742	0.508448	0.0339079
AC008982.2	Plasmablast	0.841615	-0.00548591	0.392667	0.885962	0.186794	0.864467	0.883149	0.549245	0.429759	0.894182	0.284334	0.402981	0.933844
RPL27	Plasmablast	0.841729	0.00208833	0.439123	0.899836	0.297722	0.373597	0.783998	0.117868	0.108631	0.678892	0.327641	0.652613	0.0107163
MRPS17	Plasmablast	0.84179	-0.00245061	0.844904	0.112141	0.259539	0.550452	0.492046	0.0209329	0.431244	0.824681	0.293409	0.893175	0.0523987
HNRNPU	Plasmablast	0.841792	-0.00182897	0.629501	0.579705	0.891156	0.26201	0.987629	0.921851	0.0088989	0.620684	0.793453	0.710066	0.833215
AC022211.4	Plasmablast	0.841962	0.00484029	0.93261	0.54785	0.933994	0.751834	0.858363	0.626396	0.42524	0.967631	0.127557	0.120714	0.509547
IGKV2-29	Plasmablast	0.842022	0.0211377	0.617537	0.755904	0.297172	0.404581	0.934382	0.14338	0.648231	0.37331	0.213157	0.0645855	0.253016
GNB2	Plasmablast	0.842154	0.00285612	0.881607	0.0104073	0.852228	0.0716769	0.574697	0.471029	0.673978	0.262163	0.159069	0.370937	0.736319
ULK4	Plasmablast	0.842232	0.00530695	0.418241	0.753608	0.390626	0.106049	0.639973	0.802859	0.773457	0.869082	0.00476237	0.106447	0.736878
FAM96A	Plasmablast	0.842573	-0.0016604	0.952818	0.672955	0.556911	0.603735	0.825239	0.420893	0.495563	0.176971	0.305451	0.991919	0.0822091
MAST4	Plasmablast	0.842738	0.00657225	0.392795	0.24693	0.460045	0.546609	0.220641	0.502424	0.607528	0.680616	0.5468	0.901022	0.240147
TMEM135	Plasmablast	0.842934	-0.00280446	0.788979	0.69344	0.371498	0.818476	0.078434	0.4021	0.838641	0.139645	0.902179	0.227573	0.98581
GAR1	Plasmablast	0.843041	0.00311042	0.982352	0.639775	0.66783	0.594351	0.861318	0.435655	0.0861773	0.760982	0.354409	0.0265548	0.151682
MAGED2	Plasmablast	0.843048	0.00135369	0.756064	0.522954	0.877072	0.871695	0.517905	0.665468	0.703697	0.358911	0.157752	0.562978	0.959123
RUSC1-AS1	Plasmablast	0.843137	0.00503162	0.782181	0.728311	0.634744	0.438435	0.359514	0.999853	0.169613	0.990123	0.760317	0.485497	0.479423
MRPL40	Plasmablast	0.843278	-0.00202374	0.219476	0.0341095	0.548127	0.917837	0.491112	0.291794	0.748705	0.939285	0.206158	0.872495	0.0606035
SDCCAG8	Plasmablast	0.843395	-0.00214644	0.725568	0.451179	0.354628	0.52407	0.129706	0.596152	0.0545596	0.662149	0.920581	0.980543	0.796148
PAPLN	Plasmablast	0.843396	0.00641152	0.610046	0.0679719	0.004889	0.0354446	0.767412	0.300347	0.798007	0.684551	0.676334	0.66011	0.159915
AUP1	Plasmablast	0.843992	0.00124069	0.40971	0.451689	0.967628	0.335041	0.30708	0.105752	0.798685	0.857948	0.21867	0.713146	0.036908
PCBP2	Plasmablast	0.844012	0.00248647	0.508359	0.869526	0.625889	0.461389	0.639137	0.612305	0.890907	0.70455	0.286779	0.187696	0.840849
NARFL	Plasmablast	0.844126	0.00191444	0.600693	0.870936	0.609935	0.33515	0.157413	0.0531741	0.246207	0.37709	0.957068	0.597996	0.906978
C7orf50	Plasmablast	0.844273	0.00289334	0.975843	0.955026	0.0797429	0.520751	0.643413	0.254204	0.436238	0.477838	0.593907	0.408771	0.413324
TNFRSF10A	Plasmablast	0.844397	-0.00222332	0.860588	0.94327	0.692192	0.190931	0.779164	0.183359	0.393016	0.670598	0.985295	0.573995	0.413776
TRPV1	Plasmablast	0.84442	-0.00491003	0.528855	0.328685	0.707307	0.260539	0.903392	0.746185	0.281341	0.580814	0.0411827	0.698229	0.946204
GCLC	Plasmablast	0.844862	0.00309346	0.0250823	0.81423	0.66675	0.506929	0.543624	0.624514	0.869827	0.13213	0.377159	0.997317	0.406007
BUD31	Plasmablast	0.845126	-0.00160582	0.0330711	0.230082	0.564192	0.689648	0.575796	0.407063	0.454086	0.121014	0.0311392	0.438418	0.225443
AC018638.4	Plasmablast	0.845249	0.00740743	0.342675	0.560443	0.741936	0.662757	0.305338	0.86927	0.735981	0.388178	0.959173	0.759511	0.852966
TBC1D1	Plasmablast	0.845257	0.00289321	0.342879	0.41955	0.124092	0.766525	0.749691	0.805798	0.139218	0.968031	0.116521	0.178691	0.800248
PPARGC1B	Plasmablast	0.845372	0.00321502	0.0560891	0.595576	0.159187	0.17408	0.236452	0.482534	0.627273	0.298768	0.348229	0.100063	0.425313
HSD17B7	Plasmablast	0.845398	-0.00216601	0.301857	0.482875	0.466117	0.656906	0.677152	0.717966	0.5396	0.670438	0.07069	0.57905	0.224825
CC2D1A	Plasmablast	0.845491	0.00233258	0.261633	0.0902754	0.810653	0.673931	0.10452	0.847426	0.854616	0.26968	0.505605	0.247195	0.615014
KDM4A	Plasmablast	0.845509	-0.00310407	0.318753	0.517775	0.699136	0.206986	0.219697	0.028142	0.0139337	0.0430384	0.415973	0.177473	0.470746
SLC25A20	Plasmablast	0.845687	0.00282123	0.213918	0.543731	0.879951	0.435302	0.173878	0.917498	0.140892	0.544462	0.288612	0.570499	0.735245
C8orf44	Plasmablast	0.845833	0.00467305	0.465784	0.646089	0.962767	0.848032	0.26779	0.341339	0.564763	0.749599	0.60918	0.712551	0.046016
POLR3A	Plasmablast	0.846079	0.00262665	0.901922	0.895505	0.687296	0.319007	0.702964	0.964522	0.0478096	0.340206	0.522993	0.715381	0.620985
ZC3H7B	Plasmablast	0.846161	-0.00404777	0.623024	0.383427	0.212011	0.251209	0.734144	0.0375903	0.696756	0.903361	0.356635	0.424985	0.918582
SLC16A13	Plasmablast	0.846274	0.0074034	0.545129	0.243129	0.928059	0.783371	0.863773	0.55811	0.586871	0.00409654	0.917964	0.705346	0.711286
AMZ2	Plasmablast	0.846282	0.00136544	0.907474	0.422541	0.813103	0.298872	0.49281	0.130462	0.666094	0.145949	0.380778	0.831419	0.354047
PSMD3	Plasmablast	0.846327	0.00174633	0.0809653	0.872148	0.63853	0.795925	0.276073	0.765867	0.188397	0.0858307	0.363837	0.612095	0.416289
KPNA3	Plasmablast	0.84664	-0.0019337	0.359219	0.70552	0.238513	0.157649	0.685172	0.258094	0.0290788	0.671912	0.144829	0.803929	0.540818
FBXL8	Plasmablast	0.846693	-0.00382158	0.71889	0.805159	0.842054	0.118113	0.879874	0.525503	0.477392	0.449198	0.172941	0.299432	0.844932
RPSAP58	Plasmablast	0.846698	-0.0151123	0.634475	0.819095	0.297791	0.247585	0.141568	0.694672	0.951093	0.430278	0.555567	0.737084	0.0587578
GPX1P1	Plasmablast	0.846727	0.00468898	0.191437	0.0398553	0.194845	0.0548116	0.953794	0.570747	0.332711	0.711172	0.651189	0.682366	0.217439
ZNF783	Plasmablast	0.846974	0.00312928	0.539492	0.853306	0.370067	0.456703	0.593023	0.970569	0.2948	0.960139	0.163869	0.90978	0.293582
AC009509.1	Plasmablast	0.847034	-0.019773	0.189818	0.201758	0.255838	0.571886	0.0186896	0.831542	0.356448	0.601734	0.330985	0.0294621	0.0771805
CEP72	Plasmablast	0.84711	-0.00555032	0.909516	0.466742	0.307707	0.358159	0.521187	0.77881	0.213967	0.241165	0.5982	0.375866	0.305365
FAF2	Plasmablast	0.847111	-0.00168435	0.137734	0.321434	0.633723	0.722364	0.629256	0.626315	0.784115	0.462873	0.554757	0.779141	0.850976
RFX5	Plasmablast	0.847177	-0.00170147	0.61042	0.270234	0.0864331	0.622639	0.555181	0.0365444	0.868145	0.695988	0.425631	0.935097	0.557009
EML4	Plasmablast	0.847439	0.00322339	0.562773	0.720248	0.848705	0.219322	0.622582	0.767147	0.0828104	0.207712	0.885457	0.406452	0.0312306
ICA1	Plasmablast	0.8475	0.00712278	0.340837	0.741578	0.5679	0.409416	0.684915	0.883613	0.301472	0.195252	0.362715	0.458495	0.391991
SEC61A1	Plasmablast	0.847534	0.00157076	0.495536	0.796456	0.736042	0.257799	0.823441	0.863837	0.509226	0.571826	0.336447	0.342131	0.775293
RPL15P3	Plasmablast	0.847565	0.00435654	0.110884	0.373762	0.502534	0.411649	0.943777	0.864824	0.792537	0.537083	0.147695	0.544324	0.86499
DAD1	Plasmablast	0.847846	0.00165528	0.0394725	0.319936	0.760495	0.227431	0.728599	0.113806	0.72798	0.443925	0.206809	0.788607	0.0924321
TXNDC16	Plasmablast	0.848055	-0.00372005	0.089219	0.507638	0.169993	0.526377	0.428471	0.249978	0.26479	0.948341	0.00262699	0.127467	0.342282
SBNO1	Plasmablast	0.848055	0.00174671	0.615715	0.195626	0.764393	0.820673	0.899071	0.237341	0.902993	0.173009	0.624917	0.814028	0.676394
ABCF1	Plasmablast	0.84822	0.00168782	0.506529	0.904695	0.415618	0.549676	0.395553	0.85585	0.139913	0.968886	0.617139	0.706901	0.118217
ZNF180	Plasmablast	0.848266	-0.00311468	0.300805	0.670665	0.632044	0.816247	0.174572	0.130634	0.556484	0.313856	0.183496	0.873812	0.850259
CARNMT1	Plasmablast	0.848578	-0.00232599	0.174548	0.584554	0.879358	0.780774	0.0228021	0.911023	0.0127174	0.207161	0.226711	0.375724	0.78812
ZNF300	Plasmablast	0.848799	-0.0104724	0.814505	0.650173	0.277235	0.809108	0.389445	0.310828	0.40138	0.427071	0.479368	0.975123	0.581777
FARSA	Plasmablast	0.849082	-0.00159957	0.256112	0.170711	0.187654	0.459619	0.0306624	0.664051	0.571161	0.200868	0.0893216	0.608274	0.221891
AP3M2	Plasmablast	0.849359	-0.00328261	0.579992	0.307807	0.615777	0.189209	0.317747	0.941506	0.718597	0.629969	0.650212	0.764536	0.516553
MARCKSL1	Plasmablast	0.849521	-0.00455287	0.618897	0.92151	0.513215	0.886147	0.577681	0.0448422	0.27156	0.249081	0.71739	0.973352	0.400565
U2AF1	Plasmablast	0.849591	0.00797692	0.495754	0.244793	0.895354	0.873127	0.335606	0.730026	0.0750552	0.25687	0.597842	0.186483	0.833086
DKC1	Plasmablast	0.850018	-0.00193095	0.200165	0.0902601	0.583911	0.235091	0.524792	0.329674	0.0214523	0.652617	0.326895	0.72479	0.619209
PARP16	Plasmablast	0.850043	-0.00224713	0.92269	0.921388	0.490806	0.229672	0.243341	0.757366	0.786938	0.960306	0.643371	0.178919	0.324457
MPP1	Plasmablast	0.850266	-0.00453351	0.968647	0.8886	0.901202	0.778703	0.51296	0.382341	0.990323	0.602499	0.247386	0.510629	0.834751
NLRP2	Plasmablast	0.850412	-0.00899089	0.31727	0.0799669	0.263712	0.473346	0.0222235	0.950921	0.216859	0.619958	0.0302554	0.978911	0.780992
AC022098.1	Plasmablast	0.850565	-0.00726773	0.845305	0.889598	0.652071	0.158611	0.563442	0.789762	0.649683	0.921402	0.226366	0.544454	0.567821
FANCC	Plasmablast	0.850865	0.00364246	0.259536	0.375515	0.744774	0.90132	0.38277	0.681155	0.233297	0.960517	0.727707	0.953292	0.319865
ARL17B	Plasmablast	0.85089	0.00653246	0.300819	0.553333	0.714133	0.654018	0.189162	0.685777	0.562886	0.559538	0.899575	0.157516	0.19886
WASF2	Plasmablast	0.851003	0.00194792	0.68083	0.155128	0.300954	0.45907	0.404483	0.421374	0.572984	0.414845	0.459494	0.644334	0.975288
OSBPL8	Plasmablast	0.851201	-0.00196198	0.0865269	0.118344	0.925493	0.892414	0.967667	0.265922	0.319024	0.502819	0.772355	0.683562	0.0760171
SIGIRR	Plasmablast	0.851251	-0.00522168	0.0873421	0.590175	0.51741	0.823763	0.592447	0.265579	0.458193	0.97165	0.0553203	0.942114	0.252421
VPS18	Plasmablast	0.851294	-0.00196491	0.972676	0.255508	0.766422	0.65916	0.00397321	0.541814	0.0480934	0.547657	0.266443	0.557513	0.874565
FAM172A	Plasmablast	0.851556	0.00279976	0.682005	0.433476	0.104751	0.216278	0.153717	0.22016	0.730173	0.724414	0.448858	0.605359	0.663375
KIF21A	Plasmablast	0.851568	-0.00345875	0.851537	0.859028	0.319136	0.222214	0.833388	0.735523	0.254062	0.310062	0.78343	0.35089	0.129266
ARMC7	Plasmablast	0.851773	0.00414261	0.482187	0.472312	0.885317	0.394077	0.592977	0.754497	0.621528	0.93055	0.53681	0.472312	0.686091
SREBF1	Plasmablast	0.852065	-0.00382959	0.407718	0.0548469	0.371247	0.937456	0.781849	0.114676	0.196851	0.210426	0.313912	0.96872	0.373775
MPND	Plasmablast	0.852096	0.00308697	0.556117	0.599403	0.304794	0.149798	0.63676	0.83907	0.589685	0.867586	0.787658	0.367861	0.388786
RBM28	Plasmablast	0.85212	-0.00209759	0.271476	0.508948	0.182821	0.847865	0.825959	0.721142	0.109118	0.605994	0.961788	0.758844	0.26961
RAD17	Plasmablast	0.852272	0.00183764	0.853516	0.773898	0.752439	0.481398	0.581526	0.388695	0.595494	0.39853	0.127004	0.75759	0.752068
UBAP1	Plasmablast	0.852457	0.00146446	0.80013	0.689898	0.133468	0.818922	0.257531	0.391216	0.864695	0.821878	0.789207	0.667321	0.372623
PSME4	Plasmablast	0.852741	0.00260603	0.363581	0.761613	0.465952	0.799865	0.503074	0.96294	0.0891	0.632423	0.667901	0.469181	0.13776
IGHV1-2	Plasmablast	0.852755	-0.0151487	0.821593	0.374406	0.160477	0.954418	0.275444	0.40996	0.0790015	0.955727	0.65149	0.295486	0.570815
AGPAT2	Plasmablast	0.852813	0.00239363	0.993679	0.416237	0.476593	0.24997	0.522259	0.97563	0.082153	0.645578	0.131794	0.490661	0.290753
AC116348.4	Plasmablast	0.852894	0.00336558	0.39986	0.204357	0.113184	0.56373	0.377941	0.528667	0.0593237	0.381174	0.499103	0.278453	0.211409
SERINC5	Plasmablast	0.852921	0.00662915	0.433622	0.497731	0.937932	0.949382	0.583116	0.133232	0.721409	0.719764	0.346155	0.140553	0.0770768
PGAP3	Plasmablast	0.853018	0.00307088	0.58116	0.58597	0.883513	0.910459	0.692856	0.2298	0.760056	0.921939	0.0382818	0.776449	0.00183143
KIF13B	Plasmablast	0.853136	-0.00296069	0.00750818	0.772308	0.116457	0.0518941	0.538179	0.580137	0.484484	0.652991	0.690518	0.138048	0.673081
ZFAS1	Plasmablast	0.853174	-0.0030779	0.0208708	0.165875	0.83212	0.711678	0.0432191	0.137154	0.0635555	0.235786	0.423788	0.793456	0.66975
ZFYVE21	Plasmablast	0.853519	-0.00271715	0.301087	0.478258	0.504426	0.710283	0.903106	0.26085	0.555586	0.401009	0.669686	0.54146	0.552726
FBXL3	Plasmablast	0.853528	0.00238181	0.210461	0.542859	0.867891	0.231406	0.0537953	0.469896	0.368992	0.208953	0.401252	0.414772	0.00797243
PSMB10	Plasmablast	0.853621	0.0017477	0.00772722	0.879392	0.0307855	0.100322	0.21204	0.89548	0.180631	0.642101	0.25206	0.96928	0.0126249
AHR	Plasmablast	0.85366	-0.00581911	0.495139	0.551155	0.771866	0.50672	0.504545	0.697702	0.109536	0.0693487	0.596191	0.540771	0.0824614
AC083798.2	Plasmablast	0.853877	-0.00465055	0.14937	0.556938	0.858364	0.662926	0.188899	0.771373	0.323185	0.932831	0.821485	0.843784	0.944349
SPON2	Plasmablast	0.854031	-0.00448543	0.300637	0.0442039	0.377082	0.158245	0.521266	0.404289	0.607395	0.0747761	0.869635	0.447001	0.556038
LEPR	Plasmablast	0.854146	0.00530274	0.436221	0.950558	0.271596	0.830899	0.543209	0.460597	0.828744	0.611361	0.425726	0.85143	0.642974
TMEM189	Plasmablast	0.85426	0.00184093	0.37834	0.0539844	0.666232	0.134526	0.960449	0.524261	0.049398	0.53903	0.416057	0.932536	0.830719
SPDL1	Plasmablast	0.854322	-0.00423093	0.645164	0.996926	0.419823	0.620259	0.622464	0.645665	0.0262474	0.53584	0.626931	0.958437	0.104588
KIF20A	Plasmablast	0.854459	-0.00833899	0.389778	0.432898	0.317439	0.87606	0.955235	0.648187	0.0373192	0.703272	0.0595834	0.965668	0.857209
NBPF15	Plasmablast	0.854521	0.00333663	0.400597	0.807973	0.509975	0.461189	0.809323	0.666269	0.046394	0.613765	0.579491	0.463566	0.167797
ITSN1	Plasmablast	0.854606	-0.00766788	0.0112233	0.588473	0.917199	0.203939	0.127624	0.246075	0.973738	0.110884	0.526611	0.714187	0.807037
BTN2A3P	Plasmablast	0.854655	0.00429631	0.0557035	0.613042	0.599283	0.210573	0.589064	0.932983	0.417572	0.640374	0.937503	0.897155	0.168501
FCHSD1	Plasmablast	0.854785	0.00300388	0.244169	0.983325	0.734831	0.50089	0.957031	0.0354765	0.705089	0.835429	0.245397	0.380579	0.09524
IFNGR1	Plasmablast	0.855172	-0.00222667	0.323618	0.401502	0.268978	0.812081	0.330599	0.46216	0.563116	0.658179	0.778022	0.0684015	0.440054
RIOK3	Plasmablast	0.855228	0.00151546	0.666258	0.767359	0.194938	0.934664	0.946042	0.743222	0.12549	0.825887	0.471289	0.461631	0.0334099
ETFA	Plasmablast	0.855232	0.00140143	0.112841	0.207231	0.7466	0.556439	0.16531	0.472064	0.0165203	0.992057	0.152633	0.415289	0.183968
ENTPD6	Plasmablast	0.855257	-0.00180815	0.955331	0.88591	0.685737	0.597683	0.00532671	0.99996	0.949444	0.289457	0.32706	0.940587	0.740345
CISD1	Plasmablast	0.855513	-0.00233273	0.193844	0.265828	0.247682	0.821921	0.24999	0.172123	0.0183329	0.629101	0.362243	0.682577	0.117664
