## Supplementary tables for "Multimodal repertoire analysis unveils B cell biology in immune-mediated diseases" (part 10 of 11)

### Sheet: Table_S1 (continued)
Table S1. Association of gene expression in 5 B cell subsets with naïve B CDR-H3 length.
AL354718.1	Plasmablast	0.855532	0.00805173	0.648771	0.46825	0.257905	0.712529	0.466948	0.183656	0.203797	0.906111	0.050881	0.330763	0.245222
VWA5A	Plasmablast	0.855536	0.00478039	0.756661	0.556669	0.00950501	0.94129	0.0652576	0.0478212	0.0368294	0.642772	0.951395	0.641305	0.10411
ZNF707	Plasmablast	0.85556	0.00347061	0.659734	0.710254	0.601256	0.184036	0.349408	0.623002	0.7882	0.704197	0.595088	0.423235	0.47283
PSMD8	Plasmablast	0.855666	0.00140273	0.0625645	0.292498	0.0865192	0.384772	0.611741	0.216416	0.11988	0.338317	0.104612	0.43895	0.0731764
MLYCD	Plasmablast	0.855789	0.00232762	0.149506	0.405908	0.0465972	0.731269	0.668165	0.349737	0.41005	0.846262	0.499898	0.958947	0.97498
MRPL27	Plasmablast	0.856247	0.00176351	0.0398646	0.997173	0.196255	0.313882	0.919211	0.350737	0.0256264	0.446525	0.00280189	0.251956	0.0477094
SSNA1	Plasmablast	0.856247	0.00172528	0.22516	0.969162	0.0442549	0.915131	0.28848	0.202002	0.00812019	0.00767779	0.0561429	0.801557	0.581931
COX6C	Plasmablast	0.856321	-0.00199013	0.147051	0.778784	0.408959	0.180795	0.601854	0.386949	0.138156	0.476744	0.0770839	0.596336	0.100279
PPP1R35	Plasmablast	0.856388	-0.00234306	0.627109	0.339065	0.125463	0.344168	0.520345	0.142562	0.930028	0.236261	0.061423	0.886571	0.622727
FAM72A	Plasmablast	0.85642	-0.00699482	0.632222	0.418921	0.403153	0.298402	0.662631	0.445243	0.0502322	0.417314	0.9805	0.483269	0.790511
FBL	Plasmablast	0.856579	-0.00244096	0.584962	0.525136	0.551233	0.731865	0.225031	0.0756962	0.0111579	0.761292	0.223639	0.682647	0.11933
CTRL	Plasmablast	0.856657	-0.00429531	0.739917	0.780341	0.763246	0.540007	0.648177	0.801402	0.563245	0.713088	0.805926	0.393214	0.747776
PAPD5	Plasmablast	0.856788	0.00280788	0.36902	0.534907	0.974079	0.223362	0.838182	0.256579	0.794697	0.560245	0.456917	0.535003	0.878286
TJP3	Plasmablast	0.856864	0.00661749	0.59779	0.0444819	0.89815	0.950512	0.0250185	0.550519	0.805634	0.734994	0.418927	0.288835	0.6161
NPIPB3	Plasmablast	0.856873	-0.00843267	0.5504	0.0198757	0.736981	0.30631	0.547062	0.85547	0.0476585	0.17038	0.993848	0.038205	0.557155
CLDN15	Plasmablast	0.856939	-0.00506392	0.0257486	0.819954	0.61457	0.721665	0.110538	0.826588	0.260901	0.590739	0.921562	0.256405	0.823602
CCT2	Plasmablast	0.856974	-0.00181855	0.252516	0.454049	0.673743	0.608932	0.849009	0.491563	0.00806373	0.459448	0.0705324	0.919619	0.0808429
JMY	Plasmablast	0.85706	-0.00277366	0.789979	0.794756	0.770986	0.282524	0.698393	0.660552	0.158325	0.765324	0.904734	0.96939	0.48572
Z99129.4	Plasmablast	0.857216	0.00748729	0.147816	0.920193	0.910082	0.225711	0.967515	0.407064	0.286314	0.0636312	0.860931	0.143215	0.679057
AGAP5	Plasmablast	0.857225	0.00363398	0.875146	0.635124	0.119118	0.86133	0.0955278	0.964453	0.982179	0.615435	0.175836	0.104133	0.199997
AL662795.2	Plasmablast	0.857355	-0.00580452	0.782619	0.495856	0.586898	0.718028	0.344999	0.173262	0.1002	0.545513	0.270542	0.101748	0.989665
UHRF2	Plasmablast	0.857378	0.00212444	0.0326488	0.071142	0.0401612	0.88847	0.105507	0.305891	0.680598	0.582239	0.90438	0.120058	0.0873993
A2M	Plasmablast	0.857412	0.00727144	0.38095	0.388512	0.539789	0.643056	0.210623	0.288109	0.496509	0.429231	0.0906142	0.818009	0.819371
HNRNPF	Plasmablast	0.857431	-0.00102507	0.175005	0.520033	0.308541	0.335604	0.708193	0.529368	0.0253875	0.477731	0.354986	0.371922	0.985661
DDX50	Plasmablast	0.857505	0.00180696	0.499596	0.750509	0.267632	0.450358	0.122345	0.613891	0.321647	0.408069	0.852112	0.541884	0.676273
44625	Plasmablast	0.857519	0.00172722	0.628439	0.132617	0.413954	0.685677	0.536512	0.285679	0.364225	0.366408	0.615591	0.814367	0.449374
HIST1H2BK	Plasmablast	0.857711	0.00315846	0.314796	0.250521	0.0807292	0.877503	0.524935	0.633309	0.59812	0.634806	0.886292	0.691267	0.318336
PLEKHF2	Plasmablast	0.857885	0.00228766	0.0103294	0.965751	0.970399	0.0781746	0.128932	0.269708	0.894691	0.0691363	0.570543	0.836023	0.849112
FBRSL1	Plasmablast	0.857945	0.00378203	0.153984	0.0574091	0.363577	0.869843	0.940447	0.929951	0.350523	0.0430121	0.0611582	0.532943	0.256993
PINK1-AS	Plasmablast	0.858018	0.00363082	0.389873	0.0643647	0.0739721	0.167013	0.861928	0.188111	0.683248	0.92537	0.427531	0.159369	0.675254
ZBTB10	Plasmablast	0.858068	-0.0104897	0.402953	0.0450257	0.105876	0.295214	0.310576	0.356347	0.634961	0.301223	0.0169843	0.190899	0.988495
CLCC1	Plasmablast	0.858285	-0.00183601	0.264311	0.776993	0.133086	0.708198	0.427279	0.396029	0.505457	0.958199	0.426032	0.924877	0.570779
POU2F1	Plasmablast	0.858411	0.0015871	0.0798648	0.81197	0.855591	0.524451	0.386982	0.649464	0.220192	0.06297	0.40864	0.407117	0.60437
GALNT14	Plasmablast	0.858687	-0.00561335	0.706391	0.800809	0.250548	0.215799	0.220649	0.64385	0.052827	0.620616	0.30229	0.80018	0.508638
UQCC1	Plasmablast	0.859002	0.00150058	0.596919	0.807736	0.665884	0.187517	0.358246	0.638165	0.22354	0.335411	0.630621	0.428965	0.964248
CMAHP	Plasmablast	0.859145	-0.00298014	0.331181	0.593326	0.0199016	0.407105	0.632693	0.98592	0.00255138	0.231666	0.0398866	0.709498	0.664023
HNRNPDL	Plasmablast	0.859312	-0.00148844	0.17498	0.372488	0.0810435	0.905803	0.937095	0.289375	0.122694	0.942208	0.869699	0.0294467	0.921203
PAXIP1	Plasmablast	0.8595	0.00387086	0.884704	0.0392694	0.584628	0.948759	0.379078	0.167511	0.100084	0.375835	0.124206	0.660699	0.334276
GPR25	Plasmablast	0.85978	0.00713455	0.0870892	0.658518	0.349757	0.150974	0.217114	0.250731	0.444202	0.866733	0.150024	0.0628914	0.186839
MICAL3	Plasmablast	0.85978	0.00336142	0.759725	0.547804	0.681564	0.950402	0.260884	0.522432	0.984998	0.994818	0.818841	0.628043	0.812177
PMM1	Plasmablast	0.859859	0.00212561	0.094933	0.405092	0.815229	0.57457	0.257688	0.856672	0.954817	0.0683385	0.388194	0.150146	0.211894
TXN2	Plasmablast	0.859933	0.00145194	0.413979	0.811784	0.0584005	0.562644	0.128382	0.226893	0.0667557	0.907168	0.105429	0.953533	0.155952
TNKS	Plasmablast	0.860179	-0.0024213	0.0508365	0.157797	0.0848216	0.759501	0.221127	0.40154	0.313506	0.535895	0.594024	0.361696	0.148324
IMMP2L	Plasmablast	0.860273	-0.00477197	0.757791	0.777896	0.357971	0.55984	0.501919	0.815404	0.798945	0.694319	0.35823	0.425718	0.837178
TNIK	Plasmablast	0.860354	-0.00511825	0.230883	0.498349	0.263744	0.482489	0.0778318	0.791574	0.526881	0.745901	0.0735985	0.56772	0.188142
CD82	Plasmablast	0.860394	-0.00589872	0.614346	0.513427	0.586524	0.422041	0.0722231	0.638165	0.653655	0.158435	0.18207	0.911471	0.447128
XYLB	Plasmablast	0.860467	0.00630751	0.439739	0.466324	0.81175	0.0395249	0.142589	0.658041	0.905802	0.145031	0.660689	0.557688	0.160956
SRGAP2C	Plasmablast	0.860902	-0.0048514	0.464349	0.94524	0.30993	0.503913	0.887319	0.4419	0.446111	0.345626	0.511177	0.0188844	0.753544
SAMD1	Plasmablast	0.860918	0.00595447	0.153209	0.839726	0.163876	0.630557	0.443221	0.364034	0.528352	0.935807	0.0853055	0.823819	0.461549
SMIM20	Plasmablast	0.861271	0.00195201	0.00259975	0.937259	0.922123	0.326314	0.477623	0.956112	0.909494	0.43834	0.184386	0.720707	0.0217553
ZNF133	Plasmablast	0.861382	-0.00230168	0.699577	0.169457	0.434895	0.563735	0.061595	0.739778	0.373294	0.460203	0.150928	0.909779	0.06589
UBAC2	Plasmablast	0.861406	0.00289359	0.43959	0.0451348	0.526055	0.891515	0.820368	0.309309	0.0959749	0.339229	0.740412	0.658341	0.458446
MFAP3	Plasmablast	0.861509	-0.00272239	0.820432	0.535452	0.589382	0.979441	0.48222	0.901086	0.753577	0.694278	0.82154	0.0375723	0.847257
RPS9	Plasmablast	0.861662	0.00170506	0.625874	0.329091	0.0127206	0.505837	0.568282	0.343153	0.152174	0.696601	0.0881831	0.883059	0.000561216
HNRNPA0	Plasmablast	0.861672	0.00428939	0.484762	0.401343	0.262938	0.147271	0.134659	0.444765	0.86561	0.560841	0.83938	0.159201	0.875618
UCHL3	Plasmablast	0.86184	-0.00164525	0.0889135	0.3134	0.290772	0.561714	0.909789	0.754027	0.342586	0.464655	0.132686	0.554312	0.0100859
VPS13C	Plasmablast	0.862161	-0.0028835	0.143752	0.591956	0.276283	0.98229	0.00155686	0.401607	0.129972	0.679249	0.474191	0.713499	0.635308
ROR2	Plasmablast	0.862216	0.00847987	0.472501	0.618782	0.337817	0.952632	0.636406	0.606348	0.0332749	0.237787	0.0624481	0.227125	0.227283
LANCL1	Plasmablast	0.86222	0.0019771	0.410544	0.770708	0.67517	0.571399	0.0356871	0.246978	0.797744	0.527989	0.566433	0.989692	0.549342
ACSL5	Plasmablast	0.862301	-0.0014762	0.895874	0.766352	0.273355	0.744418	0.470871	0.992094	0.0128791	0.465137	0.961973	0.051941	0.268142
HIRIP3	Plasmablast	0.86241	0.00219718	0.211016	0.598381	0.857539	0.682478	0.931747	0.3156	0.00431555	0.277072	0.615774	0.439823	0.0372334
UBA6-AS1	Plasmablast	0.86243	-0.00196727	0.168138	0.551482	0.0921954	0.517056	0.817078	0.307531	0.269523	0.492695	0.283258	0.953369	0.927182
ZNF83	Plasmablast	0.862602	-0.00429577	0.228496	0.0447338	0.670587	0.863189	0.105303	0.940267	0.205119	0.0610559	0.448417	0.672452	0.518924
DENND6B	Plasmablast	0.862657	0.00313956	0.342681	0.754394	0.289307	0.547234	0.319126	0.500961	0.244836	0.723904	0.613163	0.176573	0.383444
KCNAB1	Plasmablast	0.862961	0.00374352	0.529045	0.107904	0.0763867	0.328169	0.939927	0.431804	0.244557	0.847845	0.882485	0.0771282	0.586014
MIF-AS1	Plasmablast	0.863257	-0.00461535	0.480457	0.229686	0.62226	0.954036	0.772784	0.910458	0.206021	0.43417	0.0570724	0.77588	0.424707
C11orf57	Plasmablast	0.863415	0.00222416	0.74466	0.505589	0.045413	0.0810081	0.166083	0.700107	0.752214	0.782493	0.513289	0.315017	0.393425
YARS2	Plasmablast	0.863571	-0.00166849	0.566124	0.983595	0.106529	0.426185	0.902052	0.904792	0.00428596	0.389837	0.526589	0.665789	0.613861
FBXO11	Plasmablast	0.863615	-0.00227332	0.829196	0.709853	0.071568	0.760106	0.236586	0.364247	0.768206	0.427845	0.0217032	0.432761	0.525841
ARRDC1-AS1	Plasmablast	0.86365	0.00209552	0.727788	0.709119	0.437224	0.23829	0.966847	0.658063	0.662378	0.141231	0.0727755	0.176688	0.262123
RASGEF1A	Plasmablast	0.863705	-0.00825828	0.535462	0.744037	0.281983	0.758325	0.0280245	0.158758	0.88528	0.0947498	0.688861	0.0892949	0.533829
OPTN	Plasmablast	0.863756	0.00192516	0.116471	0.109498	0.760987	0.577276	0.864548	0.3017	0.619502	0.65515	0.0724811	0.798048	0.807038
TMEM87A	Plasmablast	0.86384	-0.00118116	0.382406	0.275603	0.319806	0.481045	0.77075	0.63895	0.872038	0.704182	0.513788	0.591164	0.567473
GRWD1	Plasmablast	0.864104	0.00163535	0.986626	0.743698	0.00485224	0.992184	0.18507	0.106411	0.355675	0.970997	0.515698	0.244652	0.110842
POLL	Plasmablast	0.86411	0.00194392	0.788166	0.181014	0.101011	0.911989	0.318131	0.917292	0.267679	0.653882	0.656103	0.75742	0.560123
FEM1B	Plasmablast	0.864201	0.00215669	0.182811	0.936879	0.322002	0.374362	0.224913	0.312513	0.687001	0.0316278	0.0377279	0.587283	0.00883094
TFAM	Plasmablast	0.864254	0.00188748	0.718309	0.519122	0.424033	0.939101	0.383229	0.0215595	0.0127786	0.969878	0.486303	0.602312	0.12428
44815	Plasmablast	0.864259	0.00163382	0.769822	0.484272	0.906638	0.11012	0.304354	0.670111	0.00654182	0.868902	0.376707	0.992195	0.805128
EIF2B1	Plasmablast	0.864381	0.00101428	0.12819	0.38164	0.788413	0.381319	0.258264	0.989511	0.753531	0.0736821	0.242004	0.27502	0.143129
GNAS	Plasmablast	0.864406	0.0015369	0.0809	0.213419	0.824098	0.12064	0.724745	0.547238	0.911202	0.24971	0.401409	0.3592	0.316555
AC012615.1	Plasmablast	0.864575	-0.00359424	0.817066	0.641965	0.362298	0.420044	0.377378	0.829175	0.986941	0.401451	0.727006	0.375546	0.496895
GOLGA7	Plasmablast	0.864691	-0.00136605	0.149483	0.541778	0.0625051	0.72378	0.689895	0.81965	0.657719	0.343658	0.698368	0.666409	0.859317
RAB40C	Plasmablast	0.86483	0.0021721	0.0755231	0.0832779	0.301437	0.783147	0.815084	0.86309	0.630293	0.16992	0.184617	0.826375	0.638366
TP73-AS1	Plasmablast	0.865426	0.00262198	0.557936	0.294954	0.0979955	0.583791	0.175648	0.150393	0.557999	0.523336	0.129314	0.373798	0.260025
AC245517.5	Plasmablast	0.86572	-0.00920439	0.666611	0.239815	0.384777	0.491401	0.434281	0.979446	0.82678	0.511247	0.179604	0.927947	0.229795
RAD21	Plasmablast	0.865811	-0.00155653	0.839536	0.0618568	0.916914	0.205254	0.788228	0.32379	0.161802	0.919494	0.360942	0.349876	0.606828
SENP6	Plasmablast	0.865907	0.00158987	0.838667	0.678231	0.593527	0.957463	0.590519	0.188344	0.250826	0.883003	0.485239	0.752969	0.425682
PDLIM7	Plasmablast	0.866083	-0.004529	0.00527008	0.0444733	0.228418	0.824845	0.488603	0.652426	0.368916	0.99147	0.0803937	0.619685	0.985423
PHF1	Plasmablast	0.866848	0.00250067	0.943713	0.892416	0.191977	0.369146	0.657179	0.0736091	0.30102	0.652176	0.00618718	0.928881	0.395375
OTUD3	Plasmablast	0.866929	0.0058206	0.508057	0.17566	0.954594	0.938476	0.607769	0.96845	0.462039	0.353076	0.294688	0.638251	0.492449
RFX3	Plasmablast	0.866936	-0.00302093	0.70793	0.996928	0.00562809	0.724172	0.134703	0.694539	0.505273	0.354833	0.307995	0.412174	0.882601
GALK2	Plasmablast	0.867589	0.00132453	0.306752	0.8498	0.630685	0.175063	0.869235	0.0444973	0.415503	0.56365	0.872016	0.997502	0.249825
MTCH2	Plasmablast	0.867658	0.00186091	0.142538	0.467718	0.628511	0.911019	0.905109	0.857416	0.0787258	0.827827	0.305736	0.41167	0.117838
SNRPN	Plasmablast	0.867673	-0.00144331	0.319407	0.32799	0.336612	0.226048	0.404354	0.958796	0.0171078	0.593581	0.361684	0.615494	0.0852264
TNK1	Plasmablast	0.867886	-0.00609683	0.616307	0.182645	0.38124	0.876031	0.976489	0.978037	0.102668	0.772587	0.137226	0.704376	0.437824
DNAJB11	Plasmablast	0.868213	0.00155681	0.350692	0.852634	0.823371	0.763507	0.492695	0.23292	0.352381	0.800751	0.359412	0.841134	0.170809
RPL26L1	Plasmablast	0.868337	-0.00214636	0.121554	0.534253	0.0280044	0.601785	0.855782	0.246182	0.00919172	0.234879	0.219704	0.32927	0.106631
FAM214A	Plasmablast	0.868355	-0.00157251	0.353952	0.419368	0.229356	0.247728	0.299602	0.797505	0.348208	0.310035	0.310161	0.929074	0.68749
AC008115.3	Plasmablast	0.868361	0.00488526	0.985637	0.547281	0.00633757	0.553791	0.000612034	0.780725	0.527488	0.288537	0.312511	0.978761	0.949582
CBFA2T3	Plasmablast	0.868474	0.00204775	0.572183	0.595002	0.428795	0.652269	0.202603	0.163778	0.203507	0.995169	0.170359	0.933591	0.27648
HM13	Plasmablast	0.868498	0.00125752	0.225355	0.508048	0.811656	0.740345	0.895752	0.535337	0.550322	0.886895	0.669992	0.958039	0.183053
KIR3DX1	Plasmablast	0.868627	-0.00860131	0.440996	0.114645	0.379639	0.136023	0.392034	0.986556	0.101792	0.0413033	0.64072	0.48371	0.614288
TXNRD2	Plasmablast	0.868637	-0.0020685	0.149537	0.239759	0.267045	0.882029	0.180254	0.408903	0.192532	0.512796	0.697182	0.502119	0.212608
ALDH8A1	Plasmablast	0.868785	-0.00675613	0.993347	0.485237	0.183665	0.998597	0.624994	0.960499	0.157638	0.18063	0.260757	0.966833	0.824758
INPP5F	Plasmablast	0.868966	0.00315349	0.0823053	0.150172	0.967526	0.0379917	0.863864	0.439595	0.915982	0.542274	0.987305	0.0413866	0.162198
FAM53B	Plasmablast	0.869016	-0.00650197	0.446657	0.459267	0.102001	0.542646	0.242114	0.994321	0.855587	0.328442	0.146288	0.931533	0.123883
TMCC3	Plasmablast	0.869257	-0.00314833	0.921532	0.625538	0.526064	0.633454	0.801977	0.281058	0.824429	0.30713	0.44696	0.289512	0.224912
AC092687.3	Plasmablast	0.869267	-0.00430445	0.559753	0.527407	0.520473	0.636093	0.339697	0.933256	0.885378	0.759563	0.770169	0.817873	0.557535
SCIN	Plasmablast	0.8693	-0.00620118	0.818838	0.498741	0.0976365	0.546591	0.547219	0.364036	0.971158	0.284486	0.836644	0.187132	0.333022
AL117332.1	Plasmablast	0.869304	0.00531076	0.369237	0.155226	0.365158	0.0610582	0.96191	0.150001	0.385521	0.533433	0.904171	0.815525	0.918116
CDC123	Plasmablast	0.869398	0.00128923	0.56863	0.582446	0.26121	0.323679	0.403872	0.383379	0.0444963	0.918693	0.164263	0.652505	0.288254
AC132192.2	Plasmablast	0.86952	0.00396732	0.517133	0.880136	0.107028	0.252431	0.592035	0.58564	0.501653	0.392613	0.176746	0.665865	0.288447
METTL23	Plasmablast	0.869534	0.00132505	0.461829	0.709902	0.683863	0.176746	0.525686	0.914857	0.38048	0.395339	0.963939	0.569295	0.632965
SURF6	Plasmablast	0.869653	0.0017524	0.803928	0.305782	0.074465	0.596509	0.635566	0.0179929	0.508946	0.0708537	0.769839	0.547854	0.259171
DAG1	Plasmablast	0.869693	-0.00270441	0.0793276	0.144914	0.899695	0.793039	0.764653	0.882793	0.666795	0.849914	0.170195	0.587869	0.731668
CDC14A	Plasmablast	0.869749	0.00472954	0.0515716	0.180255	0.599496	0.866321	0.595523	0.856143	0.739116	0.942264	0.834907	0.88269	0.0625247
AL096865.1	Plasmablast	0.869877	0.00701674	0.79312	0.394945	0.398063	0.0822704	0.86673	0.993949	0.851137	0.829974	0.029308	0.400223	0.00478525
PHF2	Plasmablast	0.869916	-0.00374483	0.195131	0.644218	0.517648	0.625114	0.10143	0.802518	0.549361	0.610545	0.645836	0.246162	0.237622
MOB1B	Plasmablast	0.869979	-0.00718898	0.187506	0.999082	0.721223	0.901196	0.0849473	0.238721	0.102401	0.00941952	0.94342	0.704029	0.294888
DPP8	Plasmablast	0.870193	-0.00137586	0.899612	0.736574	0.147549	0.793247	0.563391	0.38181	0.056123	0.891385	0.325084	0.500416	0.427479
IKZF1	Plasmablast	0.870369	-0.00165057	0.0792723	0.0559875	0.808836	0.620298	0.731927	0.0430089	0.617813	0.821886	0.247826	0.102746	0.00603423
CCNI	Plasmablast	0.870405	0.00125844	0.0763818	0.111735	0.572912	0.0322868	0.450082	0.708014	0.876747	0.555259	0.0523387	0.0736385	0.894072
PPIP5K2	Plasmablast	0.870443	0.00174639	0.666001	0.474024	0.15648	0.957799	0.278734	0.322086	0.968494	0.146579	0.404236	0.389497	0.252518
MCPH1-AS1	Plasmablast	0.870461	-0.00561226	0.763114	0.254024	0.229237	0.377949	0.789621	0.505369	0.13485	0.254415	0.323782	0.636657	0.19147
AC006128.1	Plasmablast	0.870622	0.00317836	0.814059	0.751012	0.908679	0.860309	0.218244	0.201804	0.11604	0.375178	0.865849	0.414666	0.0206903
EPB41L5	Plasmablast	0.870626	0.00439375	0.28222	0.236263	0.339323	0.357408	0.438687	0.0484543	0.750303	0.916654	0.19404	0.701254	0.889824
FAM105A	Plasmablast	0.870758	0.00574105	0.52365	0.796579	0.302804	0.981472	0.0783376	0.272978	0.530702	0.811727	0.774061	0.0566493	0.264304
NAA35	Plasmablast	0.870814	0.00135866	0.136386	0.356909	0.832594	0.647049	0.47583	0.490846	0.55597	0.732397	0.633934	0.352471	0.934496
IGHD3-3	Plasmablast	0.870874	-0.0181568	0.611568	0.770982	0.0995478	0.0578387	0.0414948	0.781703	0.818358	0.826397	0.824419	0.0210223	0.563036
GSTO2	Plasmablast	0.870925	0.00559336	0.170681	0.399066	0.917477	0.547343	0.974833	0.817869	0.451073	0.174372	0.268467	0.629779	0.960504
RPAIN	Plasmablast	0.871047	0.00162538	0.262246	0.620365	0.262022	0.410007	0.60668	0.70375	0.583636	0.331573	0.508154	0.979557	0.125895
MRM3	Plasmablast	0.871549	-0.00169593	0.0586729	0.508405	0.430807	0.172731	0.452934	0.491331	0.221008	0.939886	0.0823043	0.586615	0.169832
UQCRC2	Plasmablast	0.871678	0.00121203	0.098793	0.392697	0.343518	0.539823	0.810647	0.90947	0.265418	0.413738	0.449852	0.718326	0.279079
CXorf56	Plasmablast	0.872137	-0.00222343	0.0985721	0.869783	0.322523	0.421164	0.567412	0.872142	0.640902	0.511288	0.182388	0.280181	0.5084
TMX2	Plasmablast	0.872232	-0.00131371	0.740705	0.319204	0.970128	0.302224	0.684823	0.391936	0.487529	0.897791	0.0909115	0.432117	0.0366485
FUS	Plasmablast	0.872256	-0.00246019	0.097875	0.320413	0.788239	0.274164	0.307258	0.255864	0.354383	0.963593	0.116294	0.888764	0.889617
MRPS12	Plasmablast	0.872448	0.00166604	0.546576	0.96121	0.0102845	0.480334	0.280125	0.271381	0.0480732	0.673082	0.202896	0.595325	0.112258
NATD1	Plasmablast	0.872687	-0.00562123	0.0487336	0.291339	0.481959	0.341895	0.415763	0.175647	0.406865	0.16304	0.353538	0.504593	0.0908244
FKBP2	Plasmablast	0.872853	0.00190829	0.756857	0.729934	0.174337	0.516164	0.658756	0.362057	0.559487	0.216702	0.284974	0.629098	0.0459659
TMEM128	Plasmablast	0.87287	-0.001984	0.875427	0.776451	0.508288	0.0223558	0.540936	0.681545	0.231386	0.525213	0.504716	0.892345	0.932402
URI1	Plasmablast	0.872947	0.00146573	0.25446	0.84707	0.804296	0.120594	0.420937	0.0580854	0.0856605	0.215751	0.866177	0.27082	0.502317
SUCLG2	Plasmablast	0.873056	0.00223569	0.659693	0.62255	0.933301	0.692876	0.00894041	0.0174862	0.956016	0.467538	0.976104	0.616505	0.528508
ENO3	Plasmablast	0.873194	0.00448501	0.455307	0.540122	0.267519	0.260054	0.837465	0.918576	0.83177	0.954875	0.317043	0.145154	0.817371
TLN1	Plasmablast	0.87323	0.0018714	0.0418103	0.123907	0.549521	0.0442369	0.651271	0.367182	0.0418955	0.646044	0.343355	0.714669	0.176933
MGAT4A	Plasmablast	0.873235	0.00239958	0.215546	0.72568	0.672273	0.762098	0.609873	0.90515	0.139584	0.935162	0.257552	0.128275	0.0492898
TSPAN31	Plasmablast	0.873265	0.00139224	0.546461	0.908451	0.897699	0.425283	0.0821257	0.711365	0.170755	0.174164	0.745983	0.0417214	0.323697
CTR9	Plasmablast	0.873382	0.00123195	0.315364	0.491131	0.889556	0.431484	0.507594	0.883318	0.196049	0.490579	0.858758	0.686207	0.983974
CALM1	Plasmablast	0.873436	-0.00138187	0.406557	0.880712	0.92526	0.623866	0.979178	0.606183	0.000862188	0.474747	0.128349	0.488858	0.227123
MGA	Plasmablast	0.873739	0.00236532	0.525782	0.877939	0.139165	0.762231	0.633831	0.958362	0.268945	0.646264	0.474834	0.249831	0.53372
APOPT1	Plasmablast	0.87379	-0.00156387	0.447533	0.524483	0.104929	0.415913	0.904194	0.209293	0.355981	0.406184	0.206681	0.567724	0.311473
LINC01006	Plasmablast	0.874057	-0.0044509	0.4357	0.992762	0.823371	0.933238	0.810773	0.226709	0.602976	0.0640649	0.232845	0.374186	0.298541
C9orf40	Plasmablast	0.874266	0.00363541	0.0752319	0.1438	0.395483	0.891782	0.592086	0.814446	0.193373	0.832239	0.162712	0.521038	0.688105
HIST1H3D	Plasmablast	0.874528	0.00471839	0.793708	0.0507912	0.0224651	0.441594	0.687761	0.699526	0.32336	0.98806	0.376659	0.150367	0.8595
DAPK1	Plasmablast	0.874651	0.00794018	0.0400528	0.641337	0.333294	0.350212	0.383297	0.652405	0.0680697	0.347567	0.890207	0.643571	0.349693
SPECC1L	Plasmablast	0.874723	-0.00209909	0.12735	0.852714	0.35288	0.185715	0.250885	0.197997	0.886474	0.472982	0.356551	0.170516	0.878098
ZNF70	Plasmablast	0.8749	-0.00419329	0.106624	0.0408894	0.159577	0.474293	0.716317	0.34579	0.00667329	0.63394	0.327471	0.993924	0.941121
C9orf72	Plasmablast	0.875022	0.00349618	0.623502	0.241325	0.58946	0.1539	0.986961	0.908287	0.109419	0.632015	0.601168	0.616535	0.779057
ZNF304	Plasmablast	0.875056	-0.00375482	0.191268	0.585804	0.985222	0.988103	0.87321	0.107275	0.180042	0.810406	0.495391	0.752169	0.0357754
CMAS	Plasmablast	0.875119	0.00143033	0.459898	0.659219	0.821095	0.640984	0.311586	0.870598	0.562121	0.710564	0.426954	0.415066	0.34195
MICU2	Plasmablast	0.875168	0.00181678	0.379348	0.617927	0.95341	0.209623	0.0634079	0.873424	0.521696	0.659419	0.810779	0.0873967	0.0133502
PMS2P1	Plasmablast	0.875171	-0.00174395	0.326723	0.49336	0.00694984	0.228665	0.993144	0.616566	0.125519	0.342667	0.0300215	0.616924	0.291366
AC009093.9	Plasmablast	0.875567	0.00291621	0.106147	0.875503	0.689811	0.162735	0.499099	0.729527	0.171027	0.962931	0.75055	0.290495	0.407743
WDR5	Plasmablast	0.875614	0.00171423	0.868276	0.350521	0.555341	0.0920289	0.37311	0.80965	0.0960812	0.921343	0.528245	0.974083	0.0755089
DNAJC3	Plasmablast	0.875674	0.00127846	0.963378	0.935709	0.809103	0.936765	0.0864361	0.369318	0.447464	0.482122	0.627933	0.154114	0.192567
ADIPOR1	Plasmablast	0.875691	-0.0010243	0.361446	0.197895	0.762026	0.478846	0.729642	0.282898	0.777822	0.763761	0.926895	0.371663	0.216651
CHCHD3	Plasmablast	0.875719	0.00135271	0.239285	0.699035	0.974412	0.814097	0.471912	0.181577	0.0188141	0.800278	0.393376	0.531205	0.0855705
ZNF12	Plasmablast	0.875777	0.00176273	0.52932	0.325365	0.410424	0.205028	0.179809	0.140937	0.0861637	0.578183	0.340262	0.401179	0.0212974
VPS33B	Plasmablast	0.875922	-0.00197723	0.0923521	0.568769	0.376707	0.623039	0.887061	0.55765	0.594356	0.613599	0.421266	0.605567	0.539726
SCRN3	Plasmablast	0.876065	-0.00218502	0.233781	0.577209	0.223694	0.558585	0.571651	0.805936	0.820298	0.181136	0.0538715	0.488043	0.612378
PFAS	Plasmablast	0.876119	0.00277374	0.864868	0.644921	0.635064	0.399922	0.96448	0.324947	0.0225789	0.565447	0.533626	0.440013	0.248925
LY86	Plasmablast	0.876127	-0.00729917	0.050377	0.1103	0.665902	0.879693	0.0455516	0.709395	0.109572	0.401782	0.301323	0.878964	0.616457
MRPL37	Plasmablast	0.876157	-0.00183843	0.399308	0.905413	0.0321546	0.666391	0.0176058	0.450639	0.0104902	0.887851	0.0375072	0.733465	0.35567
ASCC1	Plasmablast	0.876266	-0.00177121	0.48707	0.879897	0.691049	0.151898	0.574527	0.401288	0.824788	0.869616	0.498016	0.358545	0.240446
RBAK	Plasmablast	0.876303	-0.00249675	0.0899504	0.579581	0.209624	0.932291	0.0311	0.30411	0.373738	0.626975	0.231383	0.485778	0.218603
NEDD8	Plasmablast	0.876372	0.00144612	0.17273	0.480702	0.343412	0.871216	0.373787	0.170569	0.0387853	0.682791	0.133198	0.229169	0.132406
PRDX3	Plasmablast	0.876372	-0.00164761	0.617241	0.877886	0.467271	0.899655	0.240468	0.66594	0.212645	0.619744	0.113806	0.683276	0.248232
FAM26F	Plasmablast	0.876664	-0.010722	0.664057	0.531664	0.230608	0.574751	0.687933	0.641733	0.982554	0.832186	0.127714	0.88264	0.180081
SGMS1	Plasmablast	0.876732	-0.0016475	0.340153	0.759332	0.603535	0.486895	0.152443	0.670846	0.767724	0.276545	0.745613	0.332927	0.139402
SWAP70	Plasmablast	0.876745	-0.00195728	0.568253	0.739278	0.509623	0.798628	0.0289711	0.587344	0.295062	0.679227	0.636121	0.891012	0.746182
MTMR8	Plasmablast	0.876816	0.00386123	0.593815	0.871117	0.352006	0.219351	0.327947	0.465363	0.289506	0.262808	0.257329	0.819319	0.524587
CDK12	Plasmablast	0.876876	0.00239874	0.973964	0.144617	0.787411	0.218629	0.404291	0.688298	0.173538	0.309314	0.777346	0.844034	0.413014
SMARCC2	Plasmablast	0.876918	0.00126831	0.839281	0.152605	0.182957	0.810258	0.640428	0.243865	0.968488	0.511632	0.155372	0.612971	0.222511
LARS2	Plasmablast	0.87714	0.00227101	0.485074	0.157126	0.848506	0.717865	0.485783	0.602897	0.323246	0.753618	0.37595	0.478868	0.556506
ARL6	Plasmablast	0.877415	-0.00463565	0.305123	0.478592	0.382345	0.204132	0.810477	0.408198	0.302339	0.86742	0.239273	0.030657	0.0246055
TMEM208	Plasmablast	0.877531	-0.00142837	0.0307274	0.143066	0.730872	0.50721	0.0951465	0.0525579	0.334202	0.5302	0.0627979	0.866871	0.212969
AC100861.1	Plasmablast	0.877733	-0.00367719	0.195745	0.522099	0.00561405	0.362199	0.540651	0.030588	0.423885	0.148694	0.916932	0.764229	0.430094
ERCC3	Plasmablast	0.877817	-0.00116718	0.0476151	0.407827	0.194376	0.381337	0.0343872	0.693518	0.663227	0.11903	0.156809	0.891949	0.604024
ZNF790	Plasmablast	0.877822	-0.0039112	0.395587	0.260075	0.0183525	0.584259	0.582621	0.0707145	0.783809	0.946368	0.28865	0.328401	0.944467
PCGF6	Plasmablast	0.877834	-0.00237672	0.828326	0.949543	0.778508	0.480064	0.352327	0.676568	0.85742	0.0910032	0.359995	0.915267	0.136712
LDLRAD2	Plasmablast	0.877841	0.00608106	0.320111	0.702236	0.326584	0.985903	0.133409	0.00108719	0.656871	0.867475	0.703957	0.657055	0.663025
WHRN	Plasmablast	0.878116	0.0064659	0.960501	0.759968	0.123552	0.780288	0.516469	0.482227	0.281485	0.143295	0.231564	0.103572	0.0714052
COPB2	Plasmablast	0.878146	-0.00129221	0.976662	0.664455	0.709853	0.489305	0.67308	0.772014	0.871663	0.931466	0.611166	0.648021	0.63671
MRPS33	Plasmablast	0.87822	-0.00162127	0.0200227	0.237768	0.925051	0.957458	0.299229	0.305851	0.33253	0.384592	0.102389	0.952247	0.0268449
FABP5	Plasmablast	0.878416	0.00283191	0.211885	0.58083	0.145053	0.622127	0.571565	0.43956	0.00358311	0.696899	0.00382736	0.805964	0.117924
C1orf109	Plasmablast	0.878486	-0.00199034	0.571298	0.103447	0.903507	0.707859	0.606919	0.925974	0.570961	0.433355	0.525349	0.997509	0.781399
THAP5	Plasmablast	0.878712	-0.00338715	0.444755	0.712648	0.587213	0.0279695	0.130163	0.947504	0.596634	0.76474	0.896776	0.267002	0.424224
LINC00649	Plasmablast	0.878721	0.00349222	0.99878	0.479597	0.0330599	0.168678	0.75837	0.730713	0.126304	0.37622	0.0580386	0.281782	0.736621
KIDINS220	Plasmablast	0.878854	0.00215336	0.615303	0.611718	0.310479	0.0249932	0.263078	0.00107475	0.173036	0.123991	0.480532	0.534098	0.0262596
SRGAP3	Plasmablast	0.878871	-0.00451977	0.542655	0.347348	0.286072	0.399498	0.475867	0.757027	0.701575	0.557044	0.566507	0.855472	0.29122
CCT6P3	Plasmablast	0.878993	-0.00310126	0.948077	0.982887	0.0096152	0.493527	0.626095	0.488781	0.0191693	0.678368	0.28411	0.130513	0.215307
SETD1A	Plasmablast	0.879228	0.00386128	0.228507	0.921752	0.42395	0.430074	0.615899	0.413079	0.714359	0.543808	0.145716	0.0955307	0.503139
UHMK1	Plasmablast	0.879341	0.00192289	0.409161	0.690388	0.616188	0.615247	0.659853	0.2113	0.671956	0.0525076	0.379835	0.429436	0.244906
TAGAP	Plasmablast	0.879378	-0.00225709	0.0253372	0.17747	0.157524	0.0508905	0.12373	0.318842	0.00144096	0.730527	0.0448411	0.736841	0.816902
WASHC5	Plasmablast	0.879547	0.00162086	0.830841	0.817998	0.856332	0.180115	0.453284	0.340706	0.421856	0.350044	0.226089	0.51234	0.762475
SPAG16	Plasmablast	0.879812	0.00305863	0.565996	0.340144	0.274854	0.997965	0.189537	0.190035	0.728731	0.142106	0.977261	0.863615	0.0780195
AC027601.4	Plasmablast	0.879871	-0.00284449	0.795765	0.680584	0.442087	0.550124	0.376312	0.405198	0.309654	0.634746	0.481392	0.544953	0.126394
AASDH	Plasmablast	0.880175	0.00209779	0.445906	0.755768	0.692616	0.234125	0.644901	0.391273	0.551921	0.521713	0.957242	0.291422	0.655934
ERH	Plasmablast	0.880231	-0.00304287	0.822733	0.718939	0.351311	0.0784571	0.426848	0.680476	0.393473	0.142254	0.741315	0.853672	0.361617
CDK7	Plasmablast	0.880268	-0.0014702	0.235734	0.361911	0.218859	0.489354	0.770555	0.617929	0.493368	0.393104	0.298143	0.162604	0.882225
SUSD6	Plasmablast	0.880377	-0.00219686	0.0222825	0.47796	0.750781	0.593055	0.219156	0.517224	0.0327938	0.270409	0.605185	0.704322	0.029398
NDUFS1	Plasmablast	0.880387	0.00143431	0.354741	0.305269	0.732346	0.624419	0.739854	0.848183	0.447839	0.85077	0.708262	0.991605	0.433668
TSG101	Plasmablast	0.880738	-0.00103462	0.715507	0.227677	0.965623	0.49788	0.758777	0.677445	0.712457	0.915714	0.742879	0.894207	0.669376
NFATC2	Plasmablast	0.880811	-0.00266724	0.32368	0.789587	0.742413	0.32069	0.555336	0.638448	0.10072	0.917793	0.137238	0.879775	0.00651886
CST3	Plasmablast	0.881135	-0.00948375	0.209485	0.113136	0.910242	0.502535	0.412404	0.169616	0.392179	0.642996	0.0500926	0.116003	0.598504
GTF3C4	Plasmablast	0.881183	0.00226336	0.0589644	0.297656	0.62253	0.556059	0.12769	0.39105	0.717922	0.430774	0.882826	0.590604	0.797938
TMEM65	Plasmablast	0.881317	-0.00519115	0.721642	0.5197	0.503921	0.747025	0.986957	0.56918	0.228674	0.683157	0.261755	0.269602	0.958733
DPY30	Plasmablast	0.881347	-0.00125363	0.167742	0.136554	0.417989	0.91384	0.760958	0.754236	0.670397	0.674512	0.181326	0.48633	0.00768906
SCYL1	Plasmablast	0.881579	-0.00129893	0.594262	0.555944	0.44675	0.378534	0.671316	0.643616	0.48448	0.206746	0.428988	0.713156	0.627559
AL627171.1	Plasmablast	0.881606	-0.00450615	0.573658	0.307389	0.0740133	0.888869	0.128911	0.872515	0.503404	0.561799	0.171597	0.983355	0.841212
AK2	Plasmablast	0.881632	-0.00111334	0.680551	0.260198	0.274318	0.0853042	0.890141	0.858775	0.0898697	0.849216	0.148458	0.630214	0.315839
KARS	Plasmablast	0.881726	-0.00106931	0.194605	0.117132	0.687878	0.423262	0.693269	0.802215	0.10113	0.683099	0.742317	0.701301	0.021257
MTR	Plasmablast	0.881872	0.00180594	0.159534	0.580136	0.159007	0.116013	0.147434	0.931601	0.683894	0.881	0.333723	0.690926	0.544359
ZNF280D	Plasmablast	0.881916	0.00175273	0.375633	0.122001	0.650925	0.0145424	0.334232	0.00677451	0.923964	0.799777	0.290312	0.724574	0.384447
BAX	Plasmablast	0.881973	0.00315299	0.263552	0.220602	0.0994781	0.375741	0.933483	0.885501	0.554031	0.293969	0.953069	0.757545	0.843594
CBWD2	Plasmablast	0.881998	0.00151967	0.395281	0.235917	0.481659	0.868667	0.618531	0.194355	0.846888	0.599915	0.0475665	0.888229	0.540954
NQO2	Plasmablast	0.882009	-0.00389137	0.719486	0.00131823	0.795356	0.415585	0.00254799	0.21692	0.0914519	0.445702	0.32811	0.842738	0.839296
DNAJC25	Plasmablast	0.882069	0.00167387	0.471904	0.536638	0.315523	0.62216	0.0917054	0.0445898	0.152793	0.866216	0.46229	0.622987	0.476235
POLR2L	Plasmablast	0.882273	0.00204382	0.967115	0.330015	0.233186	0.845754	0.505479	0.322573	0.0351782	0.843234	0.043	0.342518	0.1007
TECPR2	Plasmablast	0.882477	0.00226586	0.318607	0.238322	0.0480367	0.866447	0.800215	0.316789	0.245761	0.632008	0.144526	0.72072	0.380574
SRP54-AS1	Plasmablast	0.8826	-0.00322555	0.485214	0.896299	0.173588	0.823161	0.878543	0.612061	0.366037	0.82885	0.447842	0.102756	0.965442
MDH1	Plasmablast	0.882634	-0.00122775	0.0536675	0.200098	0.820445	0.703586	0.750558	0.663096	0.0619342	0.286487	0.12265	0.823879	0.0880467
PXK	Plasmablast	0.882707	-0.00172248	0.908582	0.250979	0.656919	0.640138	0.343142	0.3796	0.527937	0.716088	0.117096	0.655196	0.77103
SMIM27	Plasmablast	0.882805	0.00213256	0.680314	0.358727	0.891082	0.500405	0.947496	0.500163	0.743036	0.319713	0.807671	0.57282	0.451252
CCR3	Plasmablast	0.88291	-0.00685774	0.471455	0.247107	0.52484	0.723199	0.903745	0.953647	0.510739	0.673168	0.989567	0.48665	0.82864
RNF123	Plasmablast	0.882997	0.00178221	0.00842219	0.339614	0.229274	0.152588	0.091886	0.513522	0.948994	0.232576	0.135518	0.249075	0.0731277
TADA1	Plasmablast	0.883321	-0.00156672	0.225892	0.573756	0.543874	0.878181	0.960369	0.649591	0.471479	0.302746	0.321306	0.219803	0.295449
LENG8	Plasmablast	0.883422	-0.00290828	0.690034	0.0894565	0.0499281	0.301805	0.787828	0.769096	0.321192	0.12148	0.457556	0.0331839	0.32154
FLOT1	Plasmablast	0.883511	0.00117638	0.39281	0.461609	0.598479	0.796379	0.865768	0.701122	0.82003	0.199145	0.256927	0.0795372	0.148015
NDUFS7	Plasmablast	0.883545	0.00163865	0.080879	0.99872	0.0474868	0.489977	0.15486	0.505271	0.195634	0.393486	0.0206639	0.882981	0.0613313
LMAN1	Plasmablast	0.883553	-0.00134079	0.987484	0.835857	0.896218	0.926915	0.849748	0.997549	0.987197	0.732656	0.93762	0.688204	0.211497
EEF2KMT	Plasmablast	0.883554	0.00172127	0.0853364	0.453526	0.16227	0.335999	0.726709	0.307042	0.49855	0.403348	0.84404	0.86602	0.0628778
SNRPD3	Plasmablast	0.883558	-0.00130111	0.25397	0.239193	0.214651	0.873966	0.931034	0.388973	0.094114	0.221923	0.218762	0.386242	0.0256749
AP002851.1	Plasmablast	0.88369	0.00375944	0.880098	0.957568	0.526031	0.59119	0.529216	0.710704	0.978033	0.239169	0.998789	0.645901	0.698655
AC007485.2	Plasmablast	0.883737	-0.00461878	0.993166	0.113342	0.350614	0.828765	0.544943	0.864908	0.967841	0.76926	0.240205	0.698333	0.601601
IL10RA	Plasmablast	0.883947	0.00324393	0.792869	0.877436	0.423374	0.675468	0.09682	0.72787	0.838251	0.328117	0.198448	0.200114	0.759587
IKBIP	Plasmablast	0.883968	-0.00169021	0.827352	0.682226	0.619821	0.280173	0.869718	0.316609	0.193643	0.727855	0.548632	0.52216	0.061743
WDR27	Plasmablast	0.884191	0.00266948	0.746939	0.36247	0.521399	0.306487	0.336611	0.273858	0.625389	0.499295	0.883204	0.536436	0.345145
DCAF8	Plasmablast	0.884304	0.00123362	0.0218976	0.3609	0.343342	0.171304	0.342855	0.262124	0.0304638	0.0293316	0.43656	0.145336	0.00527591
MAN1B1	Plasmablast	0.884372	0.00139501	0.362641	0.462581	0.305054	0.71148	0.753851	0.0914899	0.134883	0.507678	0.166784	0.896762	0.757643
TET3	Plasmablast	0.884378	-0.00547812	0.29991	0.346399	0.053046	0.817217	0.420801	0.0241785	0.448918	0.0874493	0.864789	0.319228	0.51115
GEMIN6	Plasmablast	0.88458	-0.00218315	0.0366505	0.282416	0.670278	0.471792	0.642519	0.733521	0.140487	0.870009	0.690264	0.625009	0.0498467
LINC01578	Plasmablast	0.884633	0.00133233	0.287283	0.544018	0.561875	0.9329	0.0264179	0.751053	0.82385	0.956064	0.498429	0.817925	0.258544
TOR1B	Plasmablast	0.88513	-0.00458988	0.1068	0.85639	0.0714103	0.637397	0.592796	0.0673583	0.428838	0.649858	0.18082	0.946218	0.178728
UBL3	Plasmablast	0.885291	-0.00190248	0.0907109	0.15056	0.768746	0.86952	0.784333	0.463622	0.833447	0.811049	0.716469	0.139835	0.10097
KBTBD6	Plasmablast	0.885885	0.00263194	0.5955	0.888668	0.37337	0.0804301	0.671138	0.796638	0.357005	0.809627	0.982024	0.925176	0.837511
SOD2	Plasmablast	0.885999	0.00152842	0.306612	0.835364	0.659187	0.126916	0.282397	0.711606	0.574866	0.489554	0.196478	0.179292	0.399207
ABCB10	Plasmablast	0.886003	0.00122594	0.145603	0.0558904	0.722204	0.728186	0.756814	0.769682	0.24783	0.724086	0.374761	0.402673	0.158808
HMOX2	Plasmablast	0.886037	-0.00112687	0.451325	0.186905	0.206858	0.164442	0.0192778	0.332326	0.797364	0.400663	0.172587	0.278091	0.617865
EEA1	Plasmablast	0.886223	-0.00188318	0.951062	0.580277	0.697979	0.436265	0.121536	0.706751	0.15069	0.520048	0.509597	0.884526	0.553672
POLI	Plasmablast	0.886472	0.0024774	0.807479	0.593431	0.277405	0.279844	0.906842	0.452988	0.158518	0.501335	0.0110294	0.770696	0.948558
RPUSD1	Plasmablast	0.886487	0.00160613	0.234637	0.850585	0.0194279	0.893042	0.00499534	0.212907	0.0155952	0.0145859	0.141648	0.935546	0.211773
CRTC2	Plasmablast	0.886593	-0.00151242	0.0443019	0.202763	0.76261	0.888984	0.813255	0.454	0.856579	0.302646	0.15466	0.337344	0.144098
FAM50B	Plasmablast	0.887044	-0.00248509	0.55877	0.834119	0.00740629	0.535382	0.708848	0.0189908	0.24781	0.0893352	0.0992341	0.427025	0.353889
AVEN	Plasmablast	0.887111	-0.00141215	0.134964	0.859666	0.983329	0.162042	0.379704	0.819008	0.997092	0.135231	0.403643	0.844162	0.463521
AKAP13	Plasmablast	0.887219	0.00134967	0.439388	0.602727	0.22399	0.994646	0.538319	0.0233686	0.217753	0.686142	0.980347	0.781338	0.333171
KDM4C	Plasmablast	0.88723	0.0015209	0.205888	0.454259	0.0981822	0.834352	0.242938	0.248989	0.347092	0.549827	0.0698121	0.91419	0.111896
OSTN-AS1	Plasmablast	0.887399	-0.00607542	0.569469	0.133603	0.290343	0.337183	0.214128	0.619638	0.0051715	0.584739	0.5726	0.417914	0.191258
CFAP70	Plasmablast	0.887465	-0.00547705	0.502498	0.563306	0.895103	0.60436	0.876113	0.764393	0.688028	0.958952	0.10971	0.079993	0.620907
USP53	Plasmablast	0.887527	0.00334943	0.395389	0.47207	0.489687	0.472274	0.949667	0.939284	0.543431	0.752704	0.247926	0.707092	0.904693
KMT2B	Plasmablast	0.88765	-0.00301432	0.807503	0.21726	0.843205	0.0848979	0.255965	0.341429	0.15892	0.978908	0.562619	0.221866	0.95391
TMEM258	Plasmablast	0.887752	-0.00156756	0.646055	0.955581	0.682006	0.522811	0.52791	0.212653	0.576649	0.372144	0.0560467	0.983998	0.0857493
ARHGAP42	Plasmablast	0.887974	-0.00257257	0.41995	0.16401	0.403626	0.549955	0.911977	0.857674	0.289068	0.518935	0.933743	0.253438	0.744986
RAB33B	Plasmablast	0.88804	0.00261904	0.501831	0.986417	0.478394	0.58571	0.371994	0.394275	0.669025	0.404057	0.454838	0.602864	0.671966
CS	Plasmablast	0.888167	0.00129908	0.454472	0.572313	0.4354	0.265351	0.474549	0.594226	0.0791088	0.842257	0.502863	0.93066	0.671894
TFDP1	Plasmablast	0.888216	0.00132232	0.434902	0.927059	0.0786879	0.586229	0.774262	0.216612	0.0174614	0.597257	0.354076	0.901119	0.993896
ANKRD6	Plasmablast	0.888233	-0.00435346	0.858212	0.841679	0.377633	0.595201	0.649163	0.348675	0.671961	0.638262	0.472504	0.31539	0.192405
EIF3H	Plasmablast	0.888446	0.00103412	0.406655	0.555185	0.323066	0.108493	0.863143	0.541607	0.465512	0.443281	0.558149	0.677099	0.228712
PLK1	Plasmablast	0.888518	-0.00486573	0.903981	0.589745	0.287099	0.588686	0.812965	0.71357	0.029792	0.992686	0.200937	0.890035	0.810785
RNF166	Plasmablast	0.888766	0.00183946	0.204072	0.229602	0.998801	0.402439	0.424281	0.239995	0.999634	0.747794	0.561957	0.699551	0.0193755
CEP41	Plasmablast	0.888807	-0.00267002	0.305235	0.728786	0.261164	0.527414	0.210997	0.162978	0.0269218	0.146941	0.719724	0.288482	0.292182
ZKSCAN7	Plasmablast	0.888821	0.00322242	0.317085	0.816949	0.261297	0.431055	0.805647	0.00902086	0.186454	0.0648519	0.442837	0.279584	0.324124
ATG2B	Plasmablast	0.88916	-0.00191317	0.265835	0.0980907	0.0131782	0.838322	0.165226	0.597628	0.224517	0.992891	0.121193	0.242352	0.214216
MBNL1	Plasmablast	0.889171	-0.00148428	0.0691003	0.370441	0.891418	0.930005	0.0642234	0.272194	0.125136	0.366841	0.641193	0.623883	0.0270658
CCDC127	Plasmablast	0.889311	0.00155635	0.208668	0.264315	0.470418	0.812825	0.881158	0.59394	0.874738	0.365532	0.780952	0.884629	0.72277
DERL3	Plasmablast	0.889322	-0.00228297	0.911076	0.641632	0.198754	0.557336	0.0712709	0.403967	0.16184	0.7084	0.526102	0.969345	0.390578
GPR160	Plasmablast	0.889751	-0.0021634	0.989157	0.233956	0.473077	0.308704	0.415909	0.542549	0.138845	0.135364	0.895446	0.0224479	0.663084
WASHC4	Plasmablast	0.889869	-0.00137214	0.776087	0.683631	0.0755441	0.912413	0.195988	0.267606	0.45219	0.3885	0.203012	0.596682	0.131461
PRPS1	Plasmablast	0.889964	0.00161794	0.375613	0.623503	0.368895	0.662491	0.396267	0.891898	0.437595	0.123627	0.871645	0.877506	0.101744
NSFL1C	Plasmablast	0.88997	0.00100688	0.0648377	0.0182433	0.0853754	0.811075	0.52646	0.374011	0.207292	0.51341	0.304926	0.813883	0.223815
ZNF26	Plasmablast	0.890019	0.00192749	0.136724	0.600475	0.777255	0.212907	0.368606	0.150905	0.634118	0.458253	0.190528	0.404467	0.502054
AC067852.2	Plasmablast	0.890041	-0.00320281	0.859888	0.014155	0.662979	0.297755	0.418332	0.0293632	0.0913253	0.0116692	0.13132	0.598353	0.159966
PLA2G12A	Plasmablast	0.890196	-0.00153695	0.00798084	0.23367	0.437592	0.631948	0.89721	0.52603	0.817823	0.398278	0.352006	0.816739	0.983521
TNFAIP1	Plasmablast	0.890213	-0.00160441	0.242201	0.811918	0.572463	0.773335	0.952408	0.127383	0.304581	0.423059	0.194881	0.258733	0.105896
TRPV2	Plasmablast	0.890294	0.0010801	0.752756	0.876805	0.929327	0.502559	0.899102	0.667131	0.256069	0.571568	0.612621	0.950925	0.279341
IER5	Plasmablast	0.890694	0.00222106	0.81393	0.721226	0.936881	0.750604	0.940002	0.422041	0.0229479	0.67301	0.561971	0.475559	0.560272
PLPBP	Plasmablast	0.890977	0.000999564	0.470918	0.28815	0.444643	0.14163	0.93953	0.238126	0.820196	0.00843025	0.349374	0.154729	0.660379
PLCE1	Plasmablast	0.891004	-0.00425472	0.998132	0.360123	0.184558	0.876938	0.342714	0.615437	0.32126	0.792733	0.138392	0.530053	0.843212
NLE1	Plasmablast	0.891499	-0.00314031	0.207851	0.981167	0.64742	0.209438	0.129386	0.546998	0.0276341	0.720152	0.727332	0.123895	0.485758
ADPGK-AS1	Plasmablast	0.89154	-0.004104	0.842448	0.331389	0.810963	0.824449	0.703117	0.473352	0.554209	0.960612	0.940157	0.740338	0.758838
ZNF771	Plasmablast	0.891891	0.00318414	0.331161	0.547568	0.118927	0.740823	0.906631	0.190405	0.448154	0.0597006	0.692611	0.297719	0.901268
TBP	Plasmablast	0.892062	0.00125205	0.968117	0.690019	0.922339	0.402588	0.743015	0.422481	0.847161	0.287384	0.712992	0.371886	0.28194
C4orf48	Plasmablast	0.8921	-0.00309032	0.822168	0.164542	0.551831	0.252153	0.775911	0.99624	0.863576	0.213639	0.0456443	0.584645	0.371946
RGL4	Plasmablast	0.892145	0.00285108	0.591135	0.188851	0.533507	0.851293	0.97523	0.971647	0.52206	0.809596	0.763723	0.11231	0.0631836
COX7C	Plasmablast	0.892243	-0.00150365	0.545695	0.830374	0.359194	0.193968	0.945659	0.450884	0.2318	0.172992	0.160473	0.439313	0.0507909
MRPL33	Plasmablast	0.892348	-0.00144758	0.255753	0.587453	0.487663	0.177073	0.950727	0.240069	0.306032	0.631145	0.277594	0.825242	0.00252124
TMEM63B	Plasmablast	0.892512	0.00313603	0.749575	0.943241	0.90907	0.914373	0.500509	0.542854	0.798755	0.839115	0.363824	0.980575	0.484436
MFSD14A	Plasmablast	0.89263	-0.00105906	0.720465	0.805595	0.848932	0.62727	0.674599	0.493134	0.264687	0.287709	0.480474	0.943938	0.922728
ZNF77	Plasmablast	0.892928	-0.00437089	0.40663	0.638137	0.0462422	0.520491	0.109225	0.53811	0.623047	0.768605	0.267502	0.265962	0.66437
IGHJ6	Plasmablast	0.892951	0.00253893	0.0123365	0.92517	0.430353	0.283129	0.490514	0.0197795	0.0196663	0.449292	0.212746	0.711585	0.0172162
KCTD9	Plasmablast	0.893017	0.00264655	0.581582	0.46708	0.343058	0.0835565	0.441357	0.3341	0.10638	0.626502	0.392389	0.513988	0.741009
AL049597.2	Plasmablast	0.89305	-0.00472622	0.653422	0.301227	0.63905	0.963088	0.96821	0.376919	0.692548	0.42888	0.303351	0.708336	0.135173
AC006978.1	Plasmablast	0.893145	0.00362927	0.305906	0.679688	0.177292	0.0234771	0.691167	0.921884	0.23902	0.43113	0.229177	0.609414	0.763253
YTHDF3-AS1	Plasmablast	0.893325	0.00469379	0.576769	0.843957	0.387804	0.74215	0.298402	0.395335	0.59766	0.705193	0.714356	0.431298	0.349551
TMEM57	Plasmablast	0.893384	-0.00148514	0.334102	0.276533	0.291553	0.984597	0.756778	0.553818	0.293287	0.480683	0.0915418	0.23541	0.249447
TNRC18	Plasmablast	0.893406	0.00346841	0.878912	0.162805	0.295026	0.854319	0.612197	0.601147	0.914061	0.506518	0.319969	0.553076	0.873802
ZNF681	Plasmablast	0.893459	-0.00414363	0.532827	0.124989	0.0261218	0.783944	0.199221	0.758395	0.178072	0.165516	0.0772274	0.877765	0.344469
FAM210B	Plasmablast	0.893566	-0.0039823	0.489467	0.291189	0.998583	0.196926	0.405852	0.787889	0.236244	0.315318	0.0208069	0.030037	0.165397
ATP1A1-AS1	Plasmablast	0.893665	0.00310266	0.972471	0.412804	0.533526	0.0923208	0.416782	0.590298	0.614835	0.164472	0.862023	0.0565524	0.208085
ASF1A	Plasmablast	0.893669	0.00146431	0.126264	0.249804	0.192894	0.51162	0.940463	0.128717	0.214722	0.284137	0.938412	0.483083	0.3028
IFNAR1	Plasmablast	0.893853	-0.00120107	0.272411	0.0302742	0.299033	0.820126	0.167241	0.668752	0.132786	0.378453	0.202669	0.593066	0.640761
DDX56	Plasmablast	0.893891	0.00100023	0.218413	0.0259251	0.387082	0.101436	0.323597	0.152627	0.609088	0.600262	0.0697368	0.631533	0.336833
DNAJC19	Plasmablast	0.894344	0.0012546	0.713771	0.52907	0.716638	0.499498	0.435759	0.445502	0.502844	0.435197	0.411779	0.987954	0.0199894
EXOSC10	Plasmablast	0.894362	-0.00109958	0.766573	0.1598	0.413103	0.0340373	0.68884	0.619412	0.41392	0.35233	0.28169	0.85329	0.899657
IGFLR1	Plasmablast	0.894707	0.00219065	0.341108	0.337387	0.196992	0.215554	0.252384	0.853175	0.426493	0.944392	0.635582	0.915813	0.356555
PIKFYVE	Plasmablast	0.89482	-0.00346366	0.546286	0.941189	0.0383489	0.679006	0.162369	0.497568	0.0515972	0.542403	0.551677	0.899317	0.810678
THOC5	Plasmablast	0.894824	0.00127482	0.6527	0.240037	0.272737	0.168794	0.387144	0.797275	0.138681	0.909861	0.687273	0.789263	0.564401
PRELID3B	Plasmablast	0.894952	0.00133622	0.275516	0.802262	0.657547	0.401961	0.31821	0.898837	0.830032	0.849367	0.590159	0.976194	0.174418
MRPS35	Plasmablast	0.895169	-0.0010703	0.257646	0.133863	0.429459	0.030523	0.780527	0.450872	0.229564	0.461748	0.872285	0.526176	0.3241
SAMM50	Plasmablast	0.895363	-0.00100147	0.668688	0.0913315	0.0856139	0.496455	0.968759	0.240166	0.260453	0.900315	0.0443211	0.789743	0.145516
SAPCD2	Plasmablast	0.895604	-0.00349291	0.0614699	0.0292439	0.047553	0.741861	0.425635	0.82547	1.04718e-05	0.436568	0.751606	0.990794	0.753658
MTMR10	Plasmablast	0.895665	-0.00190458	0.523597	0.424765	0.140575	0.820633	0.212993	0.0960309	0.150031	0.16436	0.0302083	0.387166	0.0183261
MAP3K14	Plasmablast	0.895672	-0.00196098	0.695328	0.578634	0.997328	0.671401	0.264308	0.159936	0.739079	0.665249	0.459586	0.183809	0.55531
RASSF7	Plasmablast	0.895715	-0.00178276	0.336761	0.967604	0.48141	0.665482	0.491688	0.266727	0.85544	0.296648	0.664872	0.62657	0.234439
DSCR3	Plasmablast	0.895722	0.000983412	0.851107	0.437885	0.633062	0.308339	0.568867	0.329682	0.614477	0.549721	0.0240072	0.818281	0.435851
LMCD1	Plasmablast	0.895892	-0.00473422	0.677003	0.43806	0.22343	0.0896402	0.42292	0.444381	0.654659	0.687935	0.788935	0.0630012	0.925814
GRN	Plasmablast	0.89591	-0.00135718	0.626705	0.65436	0.0730808	0.63125	0.631757	0.309099	0.620847	0.0613654	0.705084	0.653351	0.469167
MAU2	Plasmablast	0.895991	-0.00126253	0.818255	0.822646	0.689281	0.812396	0.398637	0.439025	0.760808	0.735477	0.243547	0.908781	0.0300493
MIR762HG	Plasmablast	0.896144	0.00335709	0.564939	0.205156	0.824994	0.750729	0.416868	0.936951	0.877898	0.485224	0.232782	0.474926	0.508615
LMBR1	Plasmablast	0.896386	0.00135785	0.486452	0.813823	0.911075	0.610232	0.84235	0.677236	0.897483	0.0799968	0.162179	0.140009	0.745935
CDC20	Plasmablast	0.896423	0.00421581	0.953594	0.179875	0.246778	0.624121	0.922449	0.442372	0.0590405	0.80651	0.0217499	0.809786	0.526081
DOHH	Plasmablast	0.896642	0.00205854	0.834572	0.606894	0.363564	0.553716	0.116111	0.799271	0.412288	0.772374	0.138599	0.193417	0.355842
CHIC1	Plasmablast	0.89666	-0.00310399	0.684927	0.401396	0.601549	0.661285	0.499622	0.783405	0.693328	0.415988	0.893636	0.415752	0.580471
C16orf86	Plasmablast	0.896746	-0.002271	0.0206338	0.0734576	0.565386	0.699147	0.136565	0.378906	0.476399	0.65501	0.423561	0.977057	0.291052
CCDC65	Plasmablast	0.89686	0.00412934	0.532631	0.633371	0.504286	0.845908	0.96216	0.911203	0.190824	0.770726	0.789284	0.919527	0.467394
CLPP	Plasmablast	0.896872	0.0013491	0.610878	0.870773	0.212295	0.553067	0.253393	0.218242	0.0144719	0.31873	0.162716	0.76538	0.272541
HIST1H2AM	Plasmablast	0.896898	-0.00481219	0.316231	0.194273	0.210426	0.868581	0.673381	0.436899	0.309897	0.353355	0.0492797	0.827354	0.210322
ZNF37BP	Plasmablast	0.896978	0.00203655	0.723764	0.451694	0.172029	0.54439	0.72299	0.164957	0.205569	0.932171	0.922964	0.328112	0.95484
MIR570	Plasmablast	0.89715	-0.00424639	0.565565	0.795103	0.561269	0.585703	0.732763	0.131288	0.288097	0.97993	0.516048	0.813958	0.740362
POF1B	Plasmablast	0.897256	0.00619132	0.283305	0.744493	0.865117	0.253683	0.109519	0.0745137	0.363375	0.292353	0.394731	0.240345	0.314204
PIP5K1A	Plasmablast	0.897272	0.00254536	0.611732	0.0983588	0.634415	0.79042	0.632565	0.770072	0.875677	0.336505	0.250458	0.0912039	0.82332
UAP1	Plasmablast	0.897417	0.00194342	0.0035567	0.0513475	0.298619	0.443667	0.586725	0.164557	0.312033	0.435269	0.371043	0.49856	0.107677
TAF7	Plasmablast	0.897826	-0.00127966	0.990961	0.375664	0.866907	0.985016	0.924149	0.375825	0.742522	0.460108	0.787159	0.824943	0.484842
HAAO	Plasmablast	0.897839	0.00542154	0.364289	0.666262	0.926479	0.114086	0.972731	0.71592	0.702594	0.44214	0.709009	0.811679	0.713013
RNF169	Plasmablast	0.89785	0.00290222	0.21297	0.642658	0.435167	0.334945	0.597074	0.918992	0.434595	0.935172	0.0454887	0.681911	0.194881
PTPRE	Plasmablast	0.897949	0.00209096	0.985817	0.447747	0.430198	0.993893	0.3316	0.252824	0.694516	0.330036	0.209092	0.738618	0.186032
TRDMT1	Plasmablast	0.897992	-0.00202568	0.0603145	0.384956	0.326119	0.459379	0.176181	0.933894	0.303251	0.280647	0.689969	0.992708	0.571348
PHF14	Plasmablast	0.898283	-0.00190329	0.161098	0.643751	0.973092	0.62674	0.59382	0.0442638	0.767377	0.463582	0.69592	0.801784	0.424285
PRKAR2A-AS1	Plasmablast	0.89834	0.00580861	0.578491	0.322293	0.672311	0.907224	0.566138	0.200402	0.194611	0.0504767	0.0956528	0.358177	0.187353
AC016722.2	Plasmablast	0.898356	-0.00486781	0.211821	0.943571	0.640245	0.213033	0.895199	0.559503	0.734257	0.22016	0.355634	0.940731	0.794671
ZNF234	Plasmablast	0.898414	-0.00239364	0.907969	0.3296	0.0643356	0.365229	0.700701	0.375028	0.0125785	0.861603	0.276481	0.338155	0.676149
EIF4ENIF1	Plasmablast	0.898456	0.00115693	0.264688	0.263384	0.442622	0.329555	0.728615	0.44793	0.287533	0.538321	0.539943	0.397534	0.249708
UBR2	Plasmablast	0.898782	-0.00140318	0.0877764	0.557495	0.0400274	0.290846	0.101498	0.0197645	0.0382319	0.186643	0.246344	0.732532	0.023046
CA2	Plasmablast	0.898793	-0.00695449	0.752957	0.437545	0.224141	0.152776	0.0311046	0.997406	0.0871233	0.550971	0.251184	0.442006	0.119906
LIMD1	Plasmablast	0.898796	0.0018638	0.0688942	0.323676	0.756479	0.902388	0.123901	0.398938	0.942042	0.322583	0.0184641	0.567008	0.0033387
NGLY1	Plasmablast	0.899139	-0.000959435	0.0482558	0.0258194	0.630856	0.731461	0.99311	0.230259	0.196754	0.812166	0.873405	0.289411	0.147478
USP47	Plasmablast	0.8992	-0.00121836	0.722702	0.837046	0.525131	0.918329	0.868259	0.0572524	0.710704	0.824467	0.554452	0.643243	0.327651
RNF168	Plasmablast	0.899676	-0.00127084	0.367123	0.973825	0.167116	0.615004	0.994887	0.143213	0.61741	0.118663	0.777866	0.842703	0.893044
MAP3K7	Plasmablast	0.899735	-0.00101711	0.998208	0.771375	0.948589	0.218199	0.54054	0.602485	0.193774	0.313388	0.915201	0.504926	0.339236
MET	Plasmablast	0.899821	0.00482299	0.399588	0.115265	0.885757	0.987859	0.777797	0.112902	0.294206	0.618104	0.343567	0.101721	0.539508
ETFRF1	Plasmablast	0.899887	-0.00162677	0.858292	0.745081	0.868383	0.235363	0.0570261	0.0748094	0.304073	0.120063	0.760462	0.969954	0.168816
ID3	Plasmablast	0.899996	-0.0036577	0.0273796	0.190488	0.37784	0.85174	0.486248	0.284874	0.828567	0.453928	0.369569	0.278783	0.406558
EEF1AKMT1	Plasmablast	0.900115	0.00185141	0.242574	0.613035	0.379289	0.646092	0.0972385	0.32965	0.666177	0.0743845	0.152362	0.706006	0.068362
COPS5	Plasmablast	0.900511	-0.000899451	0.300384	0.438494	0.815639	0.926034	0.878966	0.57377	0.605936	0.870558	0.453137	0.385157	0.45205
SCAND2P	Plasmablast	0.900627	-0.00212829	0.503368	0.548225	0.263203	0.866	0.552349	0.674238	0.266661	0.499661	0.647706	0.336578	0.264938
TMEM42	Plasmablast	0.900646	-0.00192493	0.371762	0.464358	0.926402	0.707152	0.895477	0.921262	0.940596	0.807125	0.281313	0.878086	0.315445
HMGB1P10	Plasmablast	0.900781	-0.00361952	0.174312	0.579817	0.674845	0.617006	0.903445	0.444329	0.166904	0.456902	0.485633	0.713829	0.56525
AL118516.1	Plasmablast	0.900821	-0.00290469	0.336073	0.657792	0.258785	0.400291	0.749351	0.950412	0.089305	0.824345	0.193304	0.650533	0.120636
PRRC1	Plasmablast	0.901186	-0.00115252	0.133739	0.729853	0.913346	0.265838	0.565601	0.436148	0.660722	0.109472	0.169309	0.356522	0.46544
ZHX2	Plasmablast	0.901366	0.00150513	0.17475	0.477732	0.625641	0.516688	0.555604	0.267795	0.560241	0.212048	0.233031	0.642299	0.128963
CEACAM21	Plasmablast	0.901418	0.00302819	0.199244	0.180945	0.284755	0.543906	0.916884	0.774346	0.106333	0.948485	0.478926	0.603688	0.107964
TSNAX	Plasmablast	0.901826	0.00114866	0.390243	0.463734	0.951758	0.829958	0.0268854	0.247646	0.661199	0.00317093	0.969941	0.583028	0.313814
ESD	Plasmablast	0.901976	-0.00145983	0.119551	0.149815	0.592288	0.478743	0.842999	0.571434	0.0297157	0.503303	0.938812	0.721941	0.126945
EXOSC2	Plasmablast	0.902001	-0.00156525	0.190135	0.303778	0.691206	0.680072	0.85732	0.00119046	0.0434478	0.684027	0.206351	0.271941	0.0523875
COPS7A	Plasmablast	0.902011	0.00102533	0.57239	0.637925	0.415178	0.163229	0.625478	0.563274	0.932898	0.806645	0.24178	0.281636	0.660471
L3MBTL3	Plasmablast	0.90206	-0.00508557	0.604207	0.947506	0.345727	0.733332	0.626402	0.189572	0.201678	0.18845	0.601785	0.150098	0.145639
POLR3K	Plasmablast	0.902196	0.0017191	0.278161	0.603369	0.0692748	0.758187	0.861485	0.427593	0.00113163	0.84023	0.0226064	0.440704	0.0599633
ZBTB38	Plasmablast	0.902213	-0.00147737	0.707336	0.251243	0.33103	0.138708	0.000670739	0.989416	0.293595	0.191362	0.112457	0.38506	0.431497
PXDC1	Plasmablast	0.902272	0.00631356	0.423517	0.744713	0.522018	0.975432	0.896583	0.668539	0.720354	0.483509	0.0369824	0.704431	0.938306
C20orf24	Plasmablast	0.902334	-0.000908388	0.0528077	0.0467549	0.460203	0.546839	0.384242	0.194658	0.0947537	0.564571	0.208654	0.503236	0.0218185
CAPN7	Plasmablast	0.902498	-0.00117916	0.373863	0.588002	0.351326	0.48423	0.359557	0.572128	0.209412	0.791636	0.204617	0.796435	0.201483
NOP58	Plasmablast	0.902715	-0.00109758	0.0447208	0.138517	0.690021	0.375627	0.596917	0.214644	0.0633592	0.0407191	0.06455	0.505663	0.0699755
SHARPIN	Plasmablast	0.902741	0.00121919	0.936096	0.860572	0.149957	0.886078	0.304126	0.757587	0.774911	0.283988	0.505566	0.457643	0.189872
MAPKBP1	Plasmablast	0.902777	0.00342964	0.672659	0.177277	0.582766	0.988229	0.505444	0.678528	0.917297	0.437248	0.780577	0.245074	0.500217
AL353743.1	Plasmablast	0.903079	-0.00214763	0.748676	0.346343	0.0888274	0.294595	0.196587	0.820697	0.903993	0.14723	0.311018	0.628026	0.9401
SH3PXD2A	Plasmablast	0.903083	-0.00272036	0.329821	0.0462182	0.110211	0.422581	0.733325	0.182599	0.672044	0.389681	0.320677	0.725225	0.0634019
POLG	Plasmablast	0.903089	-0.00123122	0.0260228	0.300724	0.998048	0.0533135	0.162362	0.44306	0.940612	0.46762	0.501727	0.95686	0.158894
GPATCH4	Plasmablast	0.903202	0.00143655	0.295316	0.195642	0.0935816	0.419847	0.865928	0.178733	0.100028	0.0430641	0.0980609	0.867538	0.0159554
AC022149.1	Plasmablast	0.903239	0.00611821	0.256299	0.521031	0.572881	0.786791	0.0516997	0.226351	0.127192	0.520238	0.405305	0.22323	0.381801
SUPT3H	Plasmablast	0.903288	0.00258316	0.174751	0.773296	0.831799	0.775585	0.554294	0.201783	0.239131	0.885233	0.744619	0.192642	0.426598
MOSPD2	Plasmablast	0.903346	-0.00153415	0.513023	0.532724	0.196899	0.418724	0.488187	0.138151	0.125206	0.495398	0.499943	0.816093	0.516443
C1orf74	Plasmablast	0.903551	-0.00252141	0.593152	0.70806	0.765571	0.617657	0.0968614	0.404203	0.538866	0.608242	0.489862	0.716677	0.75607
FNBP1	Plasmablast	0.903622	-0.00151963	0.724138	0.987827	0.745485	0.298305	0.87065	0.79074	0.375007	0.818049	0.521401	0.806564	0.53354
NINJ1	Plasmablast	0.903657	0.00243048	0.994886	0.113632	0.0289663	0.602235	0.667124	0.801604	0.836879	0.219437	0.293565	0.382816	0.509121
FBXO16	Plasmablast	0.903733	0.00322804	0.98872	0.538755	0.398491	0.875241	0.637134	0.391153	0.263196	0.176029	0.555671	0.730602	0.00145719
BRF1	Plasmablast	0.903827	-0.0020288	0.491766	0.112305	0.863648	0.74318	0.610206	0.249947	0.602996	0.269675	0.759025	0.630706	0.886784
C2CD3	Plasmablast	0.903918	-0.00195983	0.0156629	0.758942	0.510738	0.19414	0.199943	0.900518	0.939446	0.903427	0.594595	0.745567	0.322362
EVI2A	Plasmablast	0.904366	0.00167365	0.797304	0.19556	0.709228	0.18375	0.279633	0.616922	0.378094	0.528877	0.220101	0.963441	0.690031
GHDC	Plasmablast	0.904369	0.00166464	0.944849	0.678184	0.725203	0.959775	0.827227	0.846395	0.418992	0.525812	0.267865	0.271085	0.529685
ANAPC11	Plasmablast	0.904696	-0.00146154	0.243944	0.957244	0.235	0.822422	0.396117	0.152412	0.0206187	0.435705	0.138194	0.523601	0.003934
C21orf62-AS1	Plasmablast	0.90516	-0.00425203	0.764153	0.800227	0.994206	0.579984	0.854881	0.990909	0.999542	0.400301	0.58107	0.670589	0.440346
SMPD4	Plasmablast	0.905327	-0.00130544	0.835762	0.90094	0.797864	0.686103	0.177997	0.418161	0.0341776	0.720091	0.508538	0.677365	0.664221
RNF114	Plasmablast	0.905547	-0.000805405	0.449468	0.380084	0.121234	0.693716	0.111208	0.915108	0.699839	0.469494	0.786457	0.258192	0.978968
MAP4K2	Plasmablast	0.905638	0.00121346	0.333252	0.725643	0.938154	0.255807	0.941197	0.844993	0.601772	0.401123	0.0595542	0.980032	0.890698
IARS	Plasmablast	0.905775	0.00125617	0.906492	0.496012	0.251998	0.0750287	0.764332	0.307804	0.6324	0.585598	0.160913	0.614373	0.869743
ACAT2	Plasmablast	0.905821	-0.0021064	0.666622	0.502718	0.87776	0.189246	0.523895	0.602803	0.0425337	0.825199	0.0339924	0.577748	0.201859
ZNF837	Plasmablast	0.905866	-0.00328693	0.621747	0.920377	0.138991	0.867429	0.80984	0.00348338	0.28818	0.235275	0.267522	0.419107	0.711385
USP45	Plasmablast	0.905876	-0.00148804	0.66894	0.839034	0.0248839	0.787077	0.0209756	0.626614	0.547708	0.637292	0.129273	0.933116	0.219789
AC009053.2	Plasmablast	0.905904	0.00417224	0.748687	0.360657	0.707191	0.669061	0.866197	0.924546	0.387796	0.0931793	0.599364	0.812751	0.743357
NCBP3	Plasmablast	0.906143	-0.00104428	0.393777	0.625936	0.24937	0.163714	0.454712	0.276881	0.494837	0.247401	0.214832	0.665011	0.60323
U2AF1L4	Plasmablast	0.906182	-0.00159222	0.448738	0.478765	0.971589	0.289265	0.392083	0.732124	0.663124	0.599371	0.595357	0.146309	0.822136
GSTM4	Plasmablast	0.906202	0.00259438	0.83981	0.389543	0.436963	0.790889	0.61953	0.547097	0.944639	0.304855	0.779028	0.233527	0.442714
TRAPPC1	Plasmablast	0.906283	0.00121563	0.492664	0.878257	0.313719	0.255165	0.399855	0.452143	0.736946	0.0979055	0.114449	0.884809	0.642669
RAB2B	Plasmablast	0.906446	-0.00165592	0.218916	0.707321	0.0991099	0.409762	0.599717	0.122823	0.0378363	0.336689	0.857753	0.240315	0.259907
GNG3	Plasmablast	0.906633	-0.0042903	0.342164	0.237211	0.0913255	0.835172	0.772544	0.40016	0.69534	0.967287	0.256574	0.713652	0.806053
EMC6	Plasmablast	0.906669	0.0012266	0.0140058	0.930238	0.155614	0.0782875	0.792826	0.133476	0.00233926	0.440426	0.113477	0.796523	0.0992879
RWDD4P2	Plasmablast	0.906776	-0.00272979	0.445141	0.43019	0.992446	0.443099	0.179017	0.419841	0.115805	0.614232	0.655141	0.288218	0.437397
IGKV3D-7	Plasmablast	0.906842	-0.00858566	0.803986	0.0559593	0.248914	0.635204	0.548931	0.110555	0.0276499	0.927696	0.226936	0.384406	0.735545
DDX54	Plasmablast	0.906852	-0.0012524	0.296769	0.318686	0.0612419	0.911802	0.208145	0.670329	0.0239679	0.832784	0.602806	0.948196	0.534093
PILRB	Plasmablast	0.906875	0.00173852	0.647267	0.745665	0.0394478	0.845723	0.823789	0.167119	0.876433	0.609792	0.191113	0.0922106	0.186086
PSMD5-AS1	Plasmablast	0.906951	0.00362423	0.622876	0.172348	0.641165	0.9681	0.426343	0.868959	0.213769	0.85368	0.351496	0.170112	0.0670741
MFSD4B	Plasmablast	0.906998	0.001998	0.417512	0.358462	0.917502	0.174637	0.139158	0.240674	0.704719	0.679799	0.85461	0.645167	0.350114
LILRB1	Plasmablast	0.907016	0.00185909	0.184592	0.0687541	0.190051	0.952634	0.446863	0.333265	0.340293	0.41373	0.402792	0.660212	0.108515
AC145098.1	Plasmablast	0.907155	0.00290003	0.0946806	0.979969	0.588767	0.508192	0.841812	0.999254	0.234099	0.0688604	0.124374	0.604696	0.987597
ZNF169	Plasmablast	0.907383	0.00256572	0.177579	0.157267	0.386267	0.297687	0.876493	0.147663	0.321071	0.719424	0.0793448	0.710595	0.214849
SLC9B2	Plasmablast	0.907496	-0.0013811	0.0959843	0.781323	0.172636	0.250103	0.888944	0.437716	0.629876	0.251805	0.576964	0.537163	0.980279
RGS19	Plasmablast	0.907596	-0.00127453	0.293816	0.0326326	0.143067	0.111653	0.21395	0.455262	0.118409	0.608187	0.747451	0.734629	0.111136
ZSCAN30	Plasmablast	0.907655	0.00248363	0.353838	0.819399	0.262373	0.168218	0.225078	0.372508	0.200786	0.560903	0.639179	0.464388	0.887526
MSH3	Plasmablast	0.907694	0.0011882	0.0511129	0.946555	0.001631	0.170655	0.866813	0.0170971	0.750752	0.0895376	0.680759	0.870501	0.114387
BTN3A3	Plasmablast	0.907799	0.00101742	0.86821	0.457249	0.392746	0.95514	0.631519	0.202768	0.264795	0.978401	0.340613	0.701882	0.739172
AC009237.3	Plasmablast	0.907843	0.0044473	0.617973	0.464922	0.210887	0.679431	0.302237	0.80949	0.793058	0.430407	0.920626	0.657347	0.730154
LAMTOR5-AS1	Plasmablast	0.907885	-0.00291807	0.297265	0.946205	0.133053	0.36058	0.0820283	0.57301	0.544237	0.247722	0.592389	0.980469	0.115495
FAM199X	Plasmablast	0.90808	0.00123917	0.238287	0.823337	0.298583	0.1093	0.588963	0.38347	0.736158	0.455266	0.726961	0.411721	0.114703
ZNF470	Plasmablast	0.908087	-0.00688732	0.89521	0.962707	0.0866382	0.951211	0.422062	0.298757	0.0345347	0.493116	0.0829617	0.828809	0.48884
SBDS	Plasmablast	0.908096	-0.001192	0.930355	0.187106	0.335455	0.0844482	0.32577	0.0294885	0.080455	0.563369	0.736931	0.512104	0.00635418
AC026471.1	Plasmablast	0.90833	-0.00300635	0.649216	0.768633	0.227469	0.0674866	0.876826	0.663833	0.175463	0.299571	0.455972	0.896735	0.87365
KIAA1324L	Plasmablast	0.908466	-0.00441291	0.182093	0.534669	0.350284	0.229673	0.633993	0.78651	0.712398	0.322089	0.944193	0.919259	0.14847
ATXN1	Plasmablast	0.90848	-0.00189129	0.429223	0.770033	0.146426	0.918376	0.235682	0.710662	0.179533	0.300371	0.342042	0.970799	0.376154
FAM185BP	Plasmablast	0.908501	0.00341995	0.851432	0.0688526	0.896408	0.698152	0.401017	0.969797	0.714197	0.181096	0.644105	0.768984	0.967515
LINC00526	Plasmablast	0.908583	0.00321989	0.966147	0.639436	0.100391	0.478807	0.341215	0.704202	0.410553	0.641696	0.352693	0.898403	0.461137
SRC	Plasmablast	0.908645	-0.00384993	0.0335739	0.771828	0.658333	0.338024	0.755765	0.478113	0.147853	0.317515	0.000706639	0.494042	0.205341
ENOX2	Plasmablast	0.908698	-0.00132794	0.505871	0.942727	0.577863	0.0915273	0.731086	0.573147	0.500449	0.926308	0.42415	0.354946	0.393765
GPANK1	Plasmablast	0.90886	-0.00118125	0.843202	0.631235	0.490435	0.947951	0.895973	0.723083	0.195664	0.0622049	0.0820364	0.471845	0.567674
AIM2	Plasmablast	0.908886	-0.00293652	0.23333	0.63152	0.798054	0.993082	0.512816	0.202925	0.785642	0.7983	0.155657	0.509544	0.682439
MCCC1	Plasmablast	0.909079	0.00105796	0.930616	0.801568	0.618582	0.42431	0.0257191	0.854003	0.448903	0.636469	0.57072	0.968463	0.675579
RPL28	Plasmablast	0.909146	-0.00143263	0.871843	0.434443	0.441264	0.138714	0.637829	0.881826	0.301693	0.268178	0.317553	0.821648	0.918489
RHD	Plasmablast	0.909185	-0.00404472	0.548791	0.531577	0.670493	0.0623609	0.806245	0.0820177	0.31904	0.879479	0.422794	0.834755	0.393438
AC006453.2	Plasmablast	0.909241	0.00469159	0.774179	0.196817	0.289913	0.415842	0.592217	0.289977	0.689445	0.94385	0.624351	0.372567	0.721346
TMEM209	Plasmablast	0.909312	-0.00117541	0.183488	0.130307	0.622451	0.530497	0.976876	0.673463	0.373735	0.141052	0.577812	0.324622	0.908434
PAQR3	Plasmablast	0.909839	-0.00211772	0.667397	0.201261	0.870502	0.677641	0.1181	0.461796	0.499083	0.84202	0.270675	0.698592	0.878597
DTNB	Plasmablast	0.909864	0.00152205	0.971653	0.824058	0.910588	0.429646	0.745764	0.138441	0.940496	0.915247	0.640681	0.411305	0.86076
CCDC115	Plasmablast	0.909873	0.00107394	0.875168	0.578295	0.648225	0.850783	0.24439	0.841134	0.919372	0.685967	0.637801	0.482023	0.119551
IGF2R	Plasmablast	0.910033	0.00223929	0.264054	0.665907	0.848549	0.379683	0.742857	0.0185884	0.870992	0.623869	0.532321	0.596921	0.00117163
PGRMC1	Plasmablast	0.910266	0.00144844	0.460216	0.889993	0.522612	0.401929	0.630683	0.921948	0.069355	0.664708	0.184758	0.298083	0.611673
PNN	Plasmablast	0.910304	-0.00109024	0.295803	0.645439	0.160085	0.719853	0.712543	0.890751	0.325288	0.0252986	0.235609	0.100061	0.479283
CXorf40A	Plasmablast	0.910413	-0.00130892	0.409438	0.979894	0.195018	0.303631	0.193202	0.297893	0.688841	0.984853	0.929945	0.891096	0.263297
CAPS2	Plasmablast	0.911177	-0.0048861	0.709661	0.715206	0.688112	0.470844	0.917768	0.994266	0.922649	0.931287	0.445766	0.65107	0.125018
AP001453.1	Plasmablast	0.911199	-0.00377773	0.367269	0.812626	0.521936	0.650684	0.442229	0.263073	0.228308	0.10919	0.899846	0.0348742	0.636369
MINOS1	Plasmablast	0.911387	0.00124145	0.524165	0.86566	0.360843	0.835418	0.636616	0.810993	0.125199	0.352162	0.0837812	0.648013	0.0438804
AC009053.1	Plasmablast	0.911543	-0.0019183	0.219135	0.204653	0.50211	0.422395	0.613326	0.213204	0.19236	0.154215	0.731376	0.767173	0.0640291
RAD51D	Plasmablast	0.911907	-0.00128095	0.29371	0.887641	0.104771	0.891376	0.467752	0.731316	0.39303	0.0962678	0.0846187	0.560791	0.413177
C16orf54	Plasmablast	0.912032	-0.00344176	0.367852	0.108493	0.485808	0.232867	0.74381	0.282806	0.701306	0.925651	0.600724	0.642679	0.779996
PLD3	Plasmablast	0.912159	-0.00137528	0.324376	0.440598	0.972925	0.370555	0.591878	0.9038	0.230202	0.993677	0.0665412	0.179002	0.784628
RIOX1	Plasmablast	0.912187	0.00129507	0.125244	0.296384	0.0375559	0.848714	0.713897	0.0620475	0.166879	0.495274	0.178954	0.910592	0.379268
ATAD2B	Plasmablast	0.912203	0.00191472	0.515777	0.519068	0.198524	0.368085	0.448759	0.0838114	0.550676	0.704696	0.211562	0.188135	0.0866687
AC002310.1	Plasmablast	0.912228	0.00277546	0.414669	0.970789	0.121438	0.253442	0.905268	0.737141	0.443493	0.0741311	0.739247	0.884661	0.722953
MSTO1	Plasmablast	0.912306	-0.00111515	0.656981	0.0901429	0.577883	0.205429	0.15931	0.117684	0.339856	0.333178	0.59151	0.554901	0.90686
SGSM2	Plasmablast	0.912311	-0.00210072	0.0308076	0.274915	0.974459	0.461476	0.363816	0.432037	0.756141	0.847387	0.0634499	0.967442	0.0143433
CLIC3	Plasmablast	0.91267	0.00393984	0.675162	0.134087	0.189794	0.667497	0.872724	0.0648978	0.403631	0.474212	0.563987	0.842468	0.147756
USP28	Plasmablast	0.913119	-0.00147509	0.0150194	0.426392	0.53906	0.275912	0.405902	0.092161	0.750135	0.958047	0.125319	0.415111	0.0138606
ATG4B	Plasmablast	0.913261	0.00083117	0.991149	0.962991	0.540513	0.836429	0.246214	0.59626	0.652873	0.016558	0.385656	0.552034	0.105737
YWHAZ	Plasmablast	0.913353	-0.000897118	0.35427	0.468288	0.580425	0.860223	0.0654503	0.797147	0.0784933	0.239094	0.659522	0.481627	0.106388
DNTTIP2	Plasmablast	0.913392	0.000846573	0.00347329	0.169281	0.603474	0.221875	0.164242	0.137241	0.0705119	0.33339	0.189592	0.612394	0.231328
ABT1	Plasmablast	0.913465	-0.000858655	0.231922	0.887015	0.442377	0.668668	0.670445	0.212195	0.248904	0.535586	0.259258	0.96192	0.572873
SOS2	Plasmablast	0.913607	-0.00134581	0.173501	0.108899	0.147864	0.263831	0.0454852	0.52738	0.121872	0.451804	0.136695	0.428183	0.0207628
TRAF4	Plasmablast	0.913968	-0.00229085	0.232833	0.288132	0.098716	0.761481	0.855605	0.444668	0.00244831	0.938679	0.630235	0.644005	0.774038
HOMEZ	Plasmablast	0.914197	0.0017619	0.957091	0.600111	0.877948	0.805869	0.362446	0.709174	0.653448	0.812368	0.798167	0.433174	0.307053
CWC27	Plasmablast	0.914323	-0.00113495	0.329788	0.723223	0.976194	0.539369	0.270262	0.22494	0.299757	0.751509	0.19262	0.911463	0.0466054
COG7	Plasmablast	0.914555	-0.00119684	0.689903	0.686039	0.704666	0.197287	0.123516	0.112726	0.565571	0.0764289	0.193362	0.506969	0.284775
ADRB2	Plasmablast	0.914622	0.00289606	0.705702	0.970323	0.159934	0.117443	0.00110007	0.402428	0.657336	0.555061	0.390984	0.710991	0.990609
FMNL2	Plasmablast	0.914639	-0.00439672	0.346933	0.151946	0.367339	0.734633	0.196542	0.019088	0.784977	0.812165	0.958936	0.00872198	0.931277
IFI27L2	Plasmablast	0.914716	-0.00160062	0.299372	0.455108	0.126277	0.00838769	0.599178	0.331853	0.124809	0.955269	0.555955	0.0728629	0.0200052
RAB5B	Plasmablast	0.914859	0.00108111	0.196611	0.0860013	0.098533	0.416381	0.579298	0.140006	0.149142	0.741238	0.0427301	0.167262	0.0832162
RBM47	Plasmablast	0.915011	-0.00130038	0.193573	0.8801	0.606205	0.779308	0.366135	0.421798	0.999345	0.129063	0.214448	0.41622	0.595599
COPS9	Plasmablast	0.915041	-0.00124864	0.71779	0.59012	0.425914	0.0916361	0.589042	0.194681	0.20076	0.553969	0.310832	0.424587	0.07223
NDUFAF3	Plasmablast	0.915089	-0.00100093	0.139897	0.2721	0.273059	0.400391	0.533204	0.196344	0.294783	0.827341	0.134551	0.9303	0.195739
MCMBP	Plasmablast	0.915096	0.00104525	0.487853	0.671056	0.316944	0.0266178	0.952621	0.260929	0.0272597	0.980491	0.642577	0.211878	0.702007
IGKV1-17	Plasmablast	0.915176	-0.00543843	0.0209514	0.191091	0.040834	0.0068665	0.573321	0.773259	0.857251	0.091859	0.19057	0.761826	0.542365
SMPD2	Plasmablast	0.915438	-0.0012608	0.401483	0.290371	0.074766	0.601446	0.0498613	0.322012	0.00546668	0.280213	0.867795	0.177611	0.0085557
POLR3GL	Plasmablast	0.9156	-0.00114801	0.572719	0.773327	0.35737	0.265696	0.316744	0.327408	0.407031	0.238578	0.576391	0.0951962	0.952562
AC025594.2	Plasmablast	0.915741	0.00388975	0.729176	0.69917	0.532983	0.122562	0.675647	0.56816	0.441836	0.10086	0.823789	0.781492	0.402748
UBXN10	Plasmablast	0.915949	0.00575774	0.535986	0.284802	0.650852	0.572749	0.0718964	0.538722	0.490543	0.645918	0.648287	0.905118	0.377597
PTPN23	Plasmablast	0.916163	-0.00186826	0.42055	0.184329	0.227632	0.144606	0.679986	0.369742	0.263678	0.962143	0.143786	0.0854484	0.582045
AMPD3	Plasmablast	0.916168	0.00379905	0.852266	0.665535	0.959462	0.654067	0.843173	0.669656	0.406511	0.714131	0.697018	0.978727	0.912272
SLC9A6	Plasmablast	0.916298	0.00165192	0.293706	0.281282	0.113446	0.131806	0.473585	0.2011	0.910796	0.99817	0.105816	0.648087	0.278978
CRYBB2P1	Plasmablast	0.916302	-0.00154439	0.219448	0.365445	0.433837	0.276251	0.0540385	0.280224	0.87476	0.427501	0.254132	0.298893	0.514019
TNFSF8	Plasmablast	0.916323	-0.00485524	0.360898	0.439125	0.0247895	0.35917	0.288987	0.0131453	0.322848	0.464147	0.734535	0.6713	0.570124
ELAC2	Plasmablast	0.916895	0.000877747	0.175208	0.79116	0.273878	0.273275	0.613143	0.348181	0.301131	0.764251	0.84459	0.769768	0.915226
DYRK1A	Plasmablast	0.916907	-0.00218929	0.0966128	0.993005	0.198334	0.0677234	0.352862	0.884774	0.602737	0.01847	0.577178	0.475649	0.976254
TAGLN	Plasmablast	0.917011	-0.0033346	0.956379	0.0855608	0.460045	0.331082	0.220997	0.618499	0.192793	0.616889	0.0709153	0.106085	0.141165
GDPD5	Plasmablast	0.917034	0.00531856	0.907385	0.836053	0.0496402	0.16114	0.818291	0.275308	0.744143	0.178768	0.785211	0.707416	0.604009
AL662844.4	Plasmablast	0.917194	0.00211644	0.536384	0.131224	0.469479	0.435895	0.803793	0.107752	0.508942	0.703575	0.996067	0.51933	0.7589
LYSMD4	Plasmablast	0.91746	0.00219434	0.172673	0.779797	0.201077	0.833992	0.417684	0.78383	0.230894	0.403847	0.281194	0.0636949	0.278165
LINC02210	Plasmablast	0.917607	-0.00135503	0.906967	0.410444	0.311216	0.862571	0.122062	0.0488895	0.86718	0.305559	0.420777	0.863374	0.538739
RN7SL2	Plasmablast	0.917913	0.00292797	0.658809	0.827879	0.553586	0.467794	0.0298369	0.922265	0.621188	0.0397313	0.458505	0.155782	0.826967
RABEPK	Plasmablast	0.917916	-0.00111088	0.495555	0.417136	0.592962	0.297032	0.206446	0.194679	0.0747088	0.669577	0.455953	0.39328	0.0100659
CLOCK	Plasmablast	0.91792	-0.0014683	0.544665	0.956546	0.271723	0.566586	0.634223	0.256713	0.534608	0.166125	0.105561	0.535709	0.763186
GNPDA1	Plasmablast	0.917936	0.00139444	0.168134	0.466871	0.211068	0.834892	0.685029	0.75089	0.760746	0.699093	0.555331	0.0870482	0.50398
DOCK7	Plasmablast	0.918058	-0.00230684	0.135012	0.230111	0.754458	0.739776	0.570101	0.884788	0.530412	0.47678	0.868704	0.653013	0.483665
MAP9	Plasmablast	0.918167	-0.00206573	0.279701	0.00652735	0.641481	0.70461	0.744107	0.530624	0.871337	0.554369	0.513464	0.566111	0.893623
LIN37	Plasmablast	0.9182	0.00148382	0.553442	0.214225	0.281534	0.685198	0.375149	0.863204	0.23182	0.662424	0.407933	0.884425	0.68151
H3F3B	Plasmablast	0.918584	-0.000795075	0.206225	0.205935	0.654622	0.987284	0.412702	0.880314	0.760178	0.141147	0.0534479	0.756711	0.287709
ZNF394	Plasmablast	0.91883	0.000824064	0.231524	0.332582	0.468197	0.876053	0.209963	0.894887	0.176533	0.906109	0.489881	0.776275	0.346492
LMBRD2	Plasmablast	0.919012	-0.00134321	0.539957	0.357429	0.12051	0.93587	0.930579	0.0958743	0.517895	0.0649548	0.762164	0.173714	0.863473
CAP1	Plasmablast	0.919187	0.000799474	0.373251	0.938717	0.998306	0.564938	0.544035	0.291674	0.252946	0.755384	0.841469	0.172921	0.0844323
ASH2L	Plasmablast	0.919283	0.000827333	0.977623	0.876276	0.864703	0.479171	0.515661	0.71613	0.359364	0.747144	0.186172	0.675602	0.619353
RWDD2A	Plasmablast	0.919357	-0.00135281	0.867144	0.51567	0.590523	0.787657	0.834086	0.796379	0.0124839	0.519371	0.366587	0.88309	0.941956
SYVN1	Plasmablast	0.91941	-0.00133039	0.487745	0.557379	0.377144	0.266012	0.458116	0.575192	0.161471	0.330276	0.447496	0.239968	0.46244
ABCC1	Plasmablast	0.919449	0.00151287	0.435835	0.482512	0.840725	0.838433	0.0519781	0.11311	0.819036	0.791004	0.654	0.0725107	0.0991325
ARID3A	Plasmablast	0.91968	0.00145664	0.711165	0.228758	0.238816	0.0880547	0.846659	0.761752	0.736764	0.638857	0.600092	0.674058	0.632449
LAX1	Plasmablast	0.919894	-0.00134171	0.742569	0.197402	0.426196	0.384381	0.588192	0.92078	0.0654079	0.311196	0.0660614	0.50979	0.933343
ANKZF1	Plasmablast	0.919978	-0.00112341	0.253193	0.833831	0.48389	0.699684	0.856095	0.94354	0.345073	0.983231	0.553462	0.278636	0.388257
FAM114A2	Plasmablast	0.920239	0.000921678	0.0296471	0.124899	0.632584	0.633256	0.337109	0.377279	0.884013	0.858834	0.817572	0.539724	0.564692
HEIH	Plasmablast	0.920267	-0.00110637	0.943237	0.700351	0.385636	0.813481	0.411989	0.582639	0.998131	0.815813	0.743779	0.541925	0.0259986
LRP2BP	Plasmablast	0.920356	0.00216415	0.879304	0.475645	0.121001	0.471525	0.488839	0.621313	0.676115	0.487693	0.448732	0.22142	0.000847822
SLC29A2	Plasmablast	0.920407	-0.00310475	0.380648	0.968126	0.753035	0.205979	0.336763	0.819598	0.913702	0.875402	0.718043	0.657855	0.287815
HDGF	Plasmablast	0.92047	0.00113332	0.68614	0.907932	0.320334	0.785493	0.559789	0.697255	0.0061987	0.275444	0.729301	0.517268	0.446937
LINC01569	Plasmablast	0.92056	0.00294485	0.108105	0.223023	0.290523	0.6205	0.268042	0.368215	0.643032	0.737885	0.954999	0.368679	0.98297
SNRNP40	Plasmablast	0.920569	-0.000969274	0.298196	0.300833	0.364132	0.278091	0.833677	0.545742	0.0248549	0.871148	0.0619702	0.836692	0.190072
PIP5K1C	Plasmablast	0.920615	-0.00170492	0.228393	0.373185	0.297176	0.944799	0.985936	0.111868	0.207357	0.387694	0.0794381	0.437712	0.364962
BTBD7	Plasmablast	0.920847	0.00126942	0.480085	0.00335013	0.0173565	0.844383	0.990212	0.347841	0.308224	0.587249	0.120425	0.655469	0.973172
MRPS27	Plasmablast	0.92094	0.00121714	0.942319	0.500565	0.279419	0.222122	0.568241	0.486501	0.52879	0.642579	0.959144	0.235392	0.573185
HDAC10	Plasmablast	0.920968	0.002779	0.650439	0.414708	0.275971	0.169137	0.531473	0.854128	0.747273	0.201129	0.44975	0.606598	0.416247
WBP11	Plasmablast	0.921005	-0.000784364	0.356652	0.436129	0.69897	0.334316	0.330095	0.526676	0.287698	0.816932	0.719128	0.974597	0.0553033
NOCT	Plasmablast	0.921131	-0.00378196	0.289293	0.179254	0.733853	0.732876	0.706201	0.294989	0.69683	0.970057	0.08697	0.902431	0.659426
AHRR	Plasmablast	0.921299	0.00462997	0.354392	0.94744	0.632635	0.546156	0.963411	0.73825	0.686162	0.30013	0.0171888	0.323212	0.340799
MAPKAPK2	Plasmablast	0.921882	-0.00193821	0.364839	0.327662	0.566957	0.0877616	0.58628	0.692475	0.783279	0.621553	0.305541	0.61648	0.35161
PAN3	Plasmablast	0.92204	-0.00131471	0.824308	0.727934	0.13204	0.544456	0.625493	0.642313	0.275725	0.0536853	0.174702	0.585059	0.430355
EIF4G2	Plasmablast	0.922236	-0.00092953	0.901732	0.380441	0.312214	0.422414	0.514742	0.324367	0.3652	0.951104	0.328835	0.348279	0.896826
AC019205.3	Plasmablast	0.922309	-0.00295221	0.697377	0.157955	0.479297	0.274394	0.591802	0.262357	0.593659	0.353486	0.77134	0.381643	0.470107
NFYC	Plasmablast	0.922557	-0.000674693	0.597651	0.933582	0.847107	0.602097	0.609135	0.26336	0.536324	0.669189	0.582379	0.820191	0.211972
ECE2	Plasmablast	0.922721	-0.00143301	0.479369	0.683961	0.436349	0.943936	0.29116	0.965571	0.206728	0.298634	0.139572	0.800986	0.254499
ZNF551	Plasmablast	0.922833	-0.00242794	0.474241	0.380275	0.710849	0.927873	0.0427691	0.290128	0.524659	0.681962	0.295666	0.378252	0.76007
NR1D1	Plasmablast	0.922948	0.00349214	0.148925	0.389719	0.466241	0.764208	0.220139	0.411075	0.736074	0.285421	0.68358	0.612832	0.795949
NUDT13	Plasmablast	0.923051	0.004065	0.525372	0.453705	0.106995	0.481737	0.0702941	0.587918	0.504121	0.474685	0.530896	0.56253	0.1035
ZNF778	Plasmablast	0.92306	-0.00187639	0.298067	0.723999	0.871007	0.435093	0.887066	0.376788	0.477431	0.377288	0.132709	0.782038	0.454205
PKNOX1	Plasmablast	0.923089	-0.00114753	0.237423	0.783536	0.502239	0.859505	0.467605	0.17701	0.393835	0.847907	0.677997	0.231763	0.467772
C9orf64	Plasmablast	0.923123	0.0013643	0.630871	0.252911	0.478064	0.706988	0.53388	0.542326	0.1313	0.681611	0.61277	0.361674	0.792237
AC005154.1	Plasmablast	0.923374	-0.00167892	0.810732	0.71567	0.197259	0.711167	0.658377	0.665386	0.114714	0.599225	0.177544	0.666012	0.706381
CSNK2A1	Plasmablast	0.923384	-0.000685188	0.803202	0.578714	0.5621	0.975463	0.602665	0.514713	0.211174	0.683233	0.589764	0.679206	0.868194
SNHG6	Plasmablast	0.923408	-0.00133384	0.826452	0.581355	0.611998	0.149696	0.180709	0.862796	0.694252	0.628113	0.363307	0.173573	0.101329
CNKSR1	Plasmablast	0.923772	-0.00114591	0.776805	0.399341	0.618065	0.984068	0.883651	0.376174	0.0610504	0.679036	0.0581048	0.936516	0.80064
RER1	Plasmablast	0.923788	0.000608081	0.112134	0.140427	0.351981	0.951342	0.281739	0.170916	0.394105	0.393496	0.17173	0.83951	0.101739
UNG	Plasmablast	0.924272	-0.00147212	0.391957	0.372456	0.326122	0.481108	0.655523	0.808107	0.00303604	0.266909	0.690878	0.782858	0.255324
PHKA1	Plasmablast	0.924589	0.00328319	0.893477	0.262599	0.74371	0.817961	0.696413	0.348678	0.390889	0.0939963	0.983415	0.882524	0.798434
MORN1	Plasmablast	0.924641	0.00236076	0.115761	0.558662	0.468455	0.42609	0.0852646	0.54559	0.276469	0.494638	0.460344	0.994002	0.323964
SLC2A3	Plasmablast	0.92485	-0.00196196	0.246753	0.310262	0.681873	0.953299	0.910514	0.482767	0.687647	0.022429	0.317923	0.716808	0.543214
ZNF808	Plasmablast	0.924925	0.00187994	0.88138	0.702667	0.484795	0.816422	0.213865	0.0771402	0.336354	0.853404	0.949333	0.95888	0.496718
PALD1	Plasmablast	0.924943	-0.00600672	0.438344	0.517561	0.409394	0.459392	0.347203	0.0355366	0.860983	0.598033	0.967261	0.352655	0.442258
EIF5A	Plasmablast	0.925134	-0.00248301	0.281753	0.924125	0.845397	0.763264	0.933904	0.469378	0.180973	0.921625	0.527969	0.505899	0.145229
SNX4	Plasmablast	0.925345	0.000756657	0.574629	0.77996	0.34417	0.600296	0.941515	0.638823	0.251057	0.28262	0.944076	0.678403	0.902837
SFXN4	Plasmablast	0.925462	-0.00101114	0.361746	0.458901	0.868647	0.432919	0.993612	0.721183	0.65388	0.332114	0.736423	0.443641	0.00440802
PPT1	Plasmablast	0.925571	-0.000902603	0.733377	0.2906	0.737801	0.123822	0.35045	0.497267	0.513532	0.62876	0.186869	0.131673	0.889299
ZNF627	Plasmablast	0.925782	0.00170877	0.832457	0.270464	0.857114	0.248104	0.671403	0.523138	0.145777	0.363966	0.0354283	0.0625537	0.613451
TADA2B	Plasmablast	0.926235	0.000894085	0.0294928	0.0527007	0.495197	0.534066	0.291169	0.338512	0.559742	0.360522	0.0410663	0.269237	0.293738
TMEM184C	Plasmablast	0.92626	0.000858544	0.446778	0.219943	0.521745	0.211276	0.602802	0.445849	0.287954	0.566135	0.220585	0.65629	0.807346
FTH1	Plasmablast	0.926301	-0.000781728	0.0892398	0.722973	0.610875	0.849494	0.144769	0.360084	0.991436	0.226673	0.142789	0.21874	0.0292641
ZNF772	Plasmablast	0.926361	-0.00310566	0.506816	0.706529	0.19434	0.959182	0.976305	0.384117	0.264966	0.571574	0.0703721	0.624755	0.0604401
CD52	Plasmablast	0.926409	0.00188771	0.662543	0.387919	0.0191838	0.0647573	0.964579	0.657811	0.447772	0.670991	0.0531551	0.904872	0.0110997
USP7	Plasmablast	0.92676	-0.000989134	0.885648	0.89875	0.220285	0.371987	0.62218	0.156961	0.184434	0.0246509	0.0133811	0.41989	0.288333
HELLPAR	Plasmablast	0.926798	0.00359371	0.343564	0.501861	0.799714	0.52447	0.208085	0.163064	0.888656	0.699555	0.812916	0.34522	0.114931
CSDE1	Plasmablast	0.926835	0.000667993	0.787913	0.746046	0.611328	0.704654	0.338778	0.346569	0.777479	0.961782	0.159954	0.236279	0.492298
ZNF468	Plasmablast	0.926877	0.00152348	0.708971	0.79361	0.66733	0.971143	0.56809	0.461498	0.386861	0.407884	0.692903	0.713575	0.0555409
AC060780.1	Plasmablast	0.926964	0.00165906	0.113287	0.410416	0.828607	0.960222	0.771559	0.589229	0.591573	0.870583	0.512513	0.601177	0.14122
HSF1	Plasmablast	0.927014	0.00140331	0.982801	0.0404772	0.697492	0.60594	0.387612	0.769219	0.324817	0.0068252	0.41403	0.687498	0.776158
CR381653.1	Plasmablast	0.927178	-0.00451458	0.40232	0.374827	0.690743	0.496466	0.686192	0.287583	0.0403522	0.996651	0.691955	0.345693	0.583793
INTS12	Plasmablast	0.92718	0.000877677	0.000134183	0.0164304	0.548925	0.694229	0.136687	0.853678	0.310657	0.0644778	0.297682	0.73769	0.226956
SCNN1B	Plasmablast	0.927249	-0.00248618	0.0523704	0.0331856	0.152446	0.242755	0.973184	0.0821555	0.156245	0.0988951	0.82076	0.475684	0.438381
GRK3	Plasmablast	0.927393	0.00169605	0.382518	0.88496	0.914077	0.680889	0.587469	0.957031	0.587811	0.179134	0.46145	0.993777	0.500425
UBE3C	Plasmablast	0.927632	0.000985532	0.224679	0.136136	0.500204	0.470957	0.310828	0.708801	0.194106	0.639967	0.378222	0.777746	0.176386
OSBP	Plasmablast	0.92768	-0.000799233	0.300466	0.592565	0.799297	0.933605	0.893646	0.913076	0.502506	0.490468	0.105045	0.503239	0.167468
ANKRD10-IT1	Plasmablast	0.927718	-0.00306657	0.757391	0.502358	0.475218	0.844461	0.520076	0.847819	0.140991	0.81146	0.724213	0.880401	0.940926
CCR9	Plasmablast	0.927824	-0.00527678	0.00374864	0.14275	0.138233	0.396535	0.211539	0.161732	0.298375	0.515175	0.427648	0.0311913	0.588045
RANBP6	Plasmablast	0.927939	-0.0015166	0.598745	0.082021	0.532756	0.206269	0.263762	0.178254	0.434496	0.618872	0.646857	0.216765	0.210045
WDR61	Plasmablast	0.92797	-0.0007667	0.124921	0.317419	0.333796	0.647364	0.427953	0.803043	0.448136	0.602508	0.22821	0.197617	0.140257
AL645929.1	Plasmablast	0.928271	0.00425127	0.952943	0.911634	0.183262	0.86307	0.882008	0.210216	0.0211084	0.507662	0.0839035	0.564156	0.593548
ZFYVE1	Plasmablast	0.928281	-0.00118233	0.0853928	0.658858	0.699713	0.802257	0.936332	0.422542	0.356536	0.535769	0.421411	0.403711	0.293196
C12orf57	Plasmablast	0.928665	-0.00129465	0.110026	0.988957	0.442009	0.228464	0.304171	0.119526	0.359028	0.212602	0.73722	0.961573	0.0236801
TAOK1	Plasmablast	0.928674	0.0014757	0.760998	0.74175	0.185496	0.478633	0.200245	0.866716	0.180285	0.0302885	0.716195	0.986264	0.612725
PROSER3	Plasmablast	0.928705	-0.00214977	0.78561	0.178093	0.234281	0.357941	0.486345	0.14945	0.838833	0.201592	0.985374	0.0199499	0.93706
ZNF397	Plasmablast	0.928959	0.00135537	0.152548	0.0983468	0.0072445	0.331242	0.999828	0.62948	0.0309916	0.488848	0.190354	0.595592	0.734387
PRELID1	Plasmablast	0.928988	0.000925312	0.0579256	0.422698	0.158364	0.289063	0.0434873	0.232236	0.287205	0.00954074	0.0626137	0.957449	0.025206
PPP4R1L	Plasmablast	0.929297	-0.00222253	0.775466	0.666957	0.132276	0.543908	0.408687	0.426855	0.960469	0.375889	0.887517	0.614213	0.41442
DCTN6	Plasmablast	0.929365	0.00101239	0.25731	0.65153	0.525303	0.770602	0.352684	0.803889	0.611066	0.437096	0.0768572	0.428748	0.255303
OSER1	Plasmablast	0.929708	0.000817217	0.762435	0.514014	0.996965	0.606203	0.101211	0.365721	0.194869	0.393833	0.748103	0.769673	0.218348
FAH	Plasmablast	0.929723	-0.00218713	0.98353	0.892912	0.843274	0.521926	0.855404	0.0927785	0.25939	0.377577	0.221316	0.742904	0.06818
WDR74	Plasmablast	0.929832	0.000912168	0.448648	0.442453	0.969945	0.28803	0.539222	0.334474	0.66775	0.949123	0.164797	0.900875	0.719124
PYROXD1	Plasmablast	0.930414	-0.0010208	0.0650761	0.863134	0.0177292	0.103142	0.0738333	0.88194	0.916273	0.173919	0.216706	0.913206	0.534877
PLEKHM1P1	Plasmablast	0.930507	0.00120285	0.669608	0.185839	0.0901207	0.338338	0.500215	0.363606	0.102922	0.205695	0.0263586	0.914932	0.209989
ARL15	Plasmablast	0.930531	-0.00150717	0.838964	0.158185	0.733747	0.601736	0.0699047	0.163634	0.521043	0.739836	0.821472	0.669079	0.800161
FOSL2	Plasmablast	0.930596	-0.00230671	0.0184932	0.0181935	0.923914	0.800593	0.0468264	0.555508	0.16687	0.837902	0.727022	0.00809021	0.178969
PUM2	Plasmablast	0.930638	-0.000903365	0.694261	0.801839	0.334754	0.721526	0.418283	0.945284	0.861505	0.929577	0.380156	0.693936	0.614282
ACYP2	Plasmablast	0.930793	-0.00122359	0.593818	0.333228	0.605531	0.488229	0.42789	0.96205	0.355475	0.70501	0.849617	0.446912	0.139886
SLC35C1	Plasmablast	0.9308	-0.00118687	0.989503	0.423625	0.814486	0.515115	0.68081	0.826703	0.462006	0.283279	0.000262239	0.771652	0.168157
CAPS	Plasmablast	0.930808	0.00179998	0.565247	0.666914	0.554554	0.857507	0.593958	0.0526799	0.142578	0.319924	0.208774	0.488447	0.39472
HOOK2	Plasmablast	0.930817	0.00158215	0.49317	0.644949	0.123548	0.369578	0.852398	0.28193	0.0413717	0.76126	0.994201	0.473438	0.890312
PET100	Plasmablast	0.930821	-0.00114787	0.480569	0.660286	0.844738	0.915035	0.619354	0.45542	0.570134	0.469723	0.0666669	0.496296	0.122155
LINC02362	Plasmablast	0.931152	0.00212025	0.632381	0.204421	0.827217	0.440506	0.754592	0.75955	0.80361	0.938981	0.492588	0.593785	0.571514
SYPL1	Plasmablast	0.931423	0.00184685	0.470876	0.558475	0.0317555	0.32303	0.0379286	0.452272	0.464325	0.0618241	0.721519	0.0847797	0.885165
ISOC1	Plasmablast	0.931459	-0.000707046	0.476431	0.535091	0.211905	0.544907	0.910223	0.737034	0.147426	0.0599511	0.134754	0.883036	0.419457
ACTA2	Plasmablast	0.931485	-0.00228269	0.809539	0.327887	0.455492	0.516582	0.626819	0.0315204	0.967921	0.852908	0.985189	0.619495	0.0732567
MRPL34	Plasmablast	0.93159	-0.00083394	0.962883	0.148249	0.0310314	0.796081	0.769261	0.390634	0.529155	0.203566	0.0854449	0.210096	0.0469988
ZNF407	Plasmablast	0.931727	0.00194732	0.321023	0.898563	0.0550292	0.917831	0.0740019	0.123023	0.496335	0.319254	0.718541	0.985356	0.0892902
AGTRAP	Plasmablast	0.931773	0.00166825	0.0795141	0.689703	0.0185753	0.633597	0.578868	0.481568	0.892787	0.00627503	0.308551	0.744594	0.102754
SBF2	Plasmablast	0.931922	-0.00328243	0.0805541	0.327192	0.123952	0.531879	0.362232	0.00313447	0.64124	0.817147	0.774468	0.505317	0.610122
NBPF9	Plasmablast	0.932028	0.0015568	0.268279	0.232815	0.290409	0.469611	0.402177	0.130897	0.967032	0.656613	0.592477	0.751597	0.146479
POT1	Plasmablast	0.932064	-0.00107556	0.821651	0.564462	0.323833	0.593004	0.22367	0.745231	0.763869	0.368659	0.12136	0.146588	0.0259466
ISCA2	Plasmablast	0.932104	0.000703595	0.162997	0.26421	0.0746931	0.141183	0.736333	0.597799	0.963069	0.646574	0.564576	0.513129	0.226984
ACYP1	Plasmablast	0.932227	0.00158268	0.971155	0.584128	0.695645	0.927558	0.26512	0.511392	0.0262928	0.186503	0.0840515	0.368554	0.584214
METAP1	Plasmablast	0.932547	-0.000846512	0.930593	0.578903	0.919122	0.046514	0.940384	0.0634459	0.291494	0.957104	0.882692	0.294025	0.708311
MAPK7	Plasmablast	0.932559	-0.00153565	0.860533	0.544658	0.595535	0.742644	0.344079	0.267024	0.803166	0.972409	0.579347	0.329512	0.154666
NOP56	Plasmablast	0.932664	0.000766462	0.0318964	0.0720747	0.654698	0.403601	0.837598	0.213308	0.00498874	0.0370791	0.383292	0.977767	0.0593514
PRKCQ-AS1	Plasmablast	0.932734	0.00443427	0.870875	0.169238	0.58978	0.625511	0.654303	0.30863	0.82069	0.638475	0.9624	0.894392	0.170807
LINC01024	Plasmablast	0.932762	0.00336192	0.807769	0.563079	0.754191	0.598187	0.95476	0.408717	0.760799	0.401995	0.555423	0.830934	0.963396
SETD9	Plasmablast	0.932908	-0.0018408	0.687233	0.708599	0.203681	0.943651	0.645246	0.0380949	0.924363	0.73511	0.226642	0.14383	0.0217064
SUMO1	Plasmablast	0.932927	0.000672745	0.993327	0.415746	0.0428534	0.63919	0.344186	0.800971	0.105719	0.299958	0.275276	0.683327	0.0891701
NDUFA3	Plasmablast	0.933011	0.00120609	0.937634	0.954581	0.336199	0.677126	0.536945	0.466929	0.936132	0.307459	0.232637	0.477174	0.0144926
HDAC2	Plasmablast	0.933067	-0.000725193	0.480034	0.362529	0.630291	0.831571	0.0379746	0.634178	0.00554668	0.867214	0.517864	0.305136	0.448927
TATDN3	Plasmablast	0.933113	0.00087493	0.815919	0.0501857	0.866498	0.292423	0.827198	0.435908	0.455009	0.0277887	0.96475	0.743465	0.452914
NBDY	Plasmablast	0.933127	-0.000941141	0.436774	0.0813114	0.952843	0.360551	0.563795	0.307155	0.906171	0.479156	0.372875	0.00392138	0.22916
BDH2	Plasmablast	0.93313	0.00202309	0.31977	0.832002	0.871707	0.781588	0.496224	0.924748	0.432315	0.688545	0.615618	0.542664	0.426074
MZB1	Plasmablast	0.93317	0.00109328	0.591189	0.678428	0.381387	0.982331	0.111291	0.286656	0.281666	0.481323	0.622448	0.913288	0.0922818
CCDC86	Plasmablast	0.933208	0.00133433	0.414648	0.802029	0.047917	0.58578	0.131641	0.423037	0.00613086	0.50905	0.0854553	0.724767	0.341685
ZFAND1	Plasmablast	0.933598	0.000894039	0.720962	0.984418	0.886621	0.385838	0.418739	0.117661	0.0374785	0.107416	0.913228	0.396185	0.176822
ATP6V1D	Plasmablast	0.933611	0.000682812	0.479469	0.150035	0.961486	0.420443	0.869918	0.658103	0.176463	0.882149	0.644667	0.836582	0.0348353
NUCB1	Plasmablast	0.933698	0.000845302	0.476798	0.715329	0.943355	0.989041	0.625248	0.709001	0.899463	0.608255	0.299329	0.30533	0.612277
GATAD2A	Plasmablast	0.933742	-0.00128456	0.564231	0.121551	0.604234	0.913419	0.703992	0.392618	0.0921696	0.58092	0.290785	0.478444	0.731891
RBM19	Plasmablast	0.933758	0.000891597	0.689734	0.670114	0.688421	0.859753	0.27223	0.884548	0.845836	0.218203	0.907228	0.154983	0.794458
CDC26	Plasmablast	0.933848	-0.000772194	0.157323	0.852586	0.777647	0.351828	0.35136	0.178191	0.522473	0.25308	0.28016	0.559178	0.24823
ZNF184	Plasmablast	0.933934	-0.0011326	0.560873	0.826522	0.401915	0.657805	0.130998	0.752252	0.211705	0.609907	0.949992	0.585231	0.986067
C19orf68	Plasmablast	0.933977	-0.00221861	0.527403	0.890442	0.870173	0.450336	0.0433109	0.51436	0.939069	0.62725	0.260185	0.266224	0.349915
LSM4	Plasmablast	0.934465	-0.00100972	0.891934	0.288938	0.0165492	0.906303	0.244381	0.764123	0.000751486	0.764182	0.0546063	0.72711	0.0269863
GADD45GIP1	Plasmablast	0.934619	-0.000940721	0.423202	0.771247	0.071211	0.500351	0.880182	0.62912	0.288088	0.541156	0.0170455	0.60017	0.021323
ZNF266	Plasmablast	0.934832	-0.00132547	0.754645	0.430538	0.077393	0.910778	0.23111	0.35606	0.151236	0.787807	0.11788	0.072248	0.132973
ZFAND6	Plasmablast	0.934916	-0.000757927	0.131981	0.282316	0.852961	0.859206	0.45408	0.314515	0.668926	0.411059	0.28294	0.27475	0.228096
PER1	Plasmablast	0.934972	0.00192275	0.876553	0.288549	0.103941	0.327848	0.846526	0.76474	0.624681	0.48158	0.0448758	0.570862	0.49031
MRM1	Plasmablast	0.935176	-0.00204012	0.463509	0.985929	0.881307	0.0611607	0.816564	0.309286	0.696167	0.204321	0.399326	0.665346	0.698712
RSL24D1	Plasmablast	0.935187	-0.000773182	0.209581	0.542662	0.695541	0.825305	0.246077	0.55509	0.0989831	0.641664	0.604055	0.587886	0.303413
AL161421.1	Plasmablast	0.935296	-0.00295524	0.364809	0.170075	0.437304	0.749989	0.500171	0.618908	0.393989	0.689033	0.301676	0.544839	0.478893
FLNA	Plasmablast	0.935311	-0.00139833	0.0764588	0.147976	0.41388	0.174672	0.963754	0.150118	0.0412753	0.669292	0.386009	0.349736	0.000465515
PDE1B	Plasmablast	0.935369	0.00282841	0.211449	0.0294558	0.513182	0.627363	0.68478	0.842741	0.435196	0.0138608	0.0389143	0.699531	0.923541
UTP20	Plasmablast	0.935379	-0.00152257	0.51889	0.3119	0.275917	0.353556	0.170267	0.256398	0.154862	0.60251	0.268878	0.970198	0.653876
NUP205	Plasmablast	0.935596	-0.00144746	0.26586	0.922613	0.998328	0.704432	0.97382	0.0383777	0.0587996	0.880073	0.615921	0.745302	0.565345
CISD3	Plasmablast	0.935852	0.00125576	0.940308	0.833464	0.100868	0.911479	0.818863	0.440534	0.0109279	0.714363	0.49154	0.901287	0.369005
SPSB1	Plasmablast	0.936185	-0.0016948	0.799335	0.601587	0.955633	0.321688	0.231283	0.0541995	0.196176	0.233596	0.302408	0.42035	0.845994
HIST1H2AD	Plasmablast	0.936315	0.0026396	0.634252	0.00915707	0.30189	0.1018	0.397208	0.329125	0.729607	0.630947	0.709019	0.345035	0.471056
SPTLC1	Plasmablast	0.936371	0.000667026	0.718866	0.793203	0.855762	0.636039	0.129403	0.374701	0.805682	0.599823	0.875122	0.780568	0.540905
IMP3	Plasmablast	0.936497	0.000647599	0.0031701	0.512627	0.100647	0.405788	0.242653	0.155225	0.156655	0.000105458	0.307371	0.736845	0.281018
AC116618.1	Plasmablast	0.936557	0.00363238	0.791559	0.439402	0.687288	0.481628	0.221834	0.597652	0.683979	0.210769	0.739008	0.675965	0.530855
LSM12	Plasmablast	0.936838	0.000766239	0.834457	0.933868	0.228479	0.183843	0.10697	0.494037	0.696888	0.263964	0.211358	0.930015	0.486863
DFNB59	Plasmablast	0.936983	0.00249534	0.876568	0.880879	0.618263	0.271678	0.521562	0.93613	0.488014	0.905002	0.447016	0.577008	0.988123
PFN1	Plasmablast	0.937405	-0.000894046	0.727953	0.929078	0.0361849	0.947637	0.25481	0.62248	0.00367876	0.993655	0.0173078	0.950529	0.523879
MIR1244-2	Plasmablast	0.937457	-0.00174443	0.589454	0.816326	0.523766	0.817673	0.568923	0.123102	0.0183372	0.663524	0.850537	0.547876	0.191809
MRPL51	Plasmablast	0.937564	-0.000760214	0.0797865	0.220102	0.406621	0.760456	0.418818	0.320188	0.108857	0.535546	0.193286	0.883914	0.082167
METTL9	Plasmablast	0.93773	0.00058999	0.75675	0.688455	0.549564	0.309652	0.106441	0.98058	0.902959	0.717978	0.750993	0.88978	0.570521
LYPLA2	Plasmablast	0.937869	-0.000667456	0.411513	0.985343	0.130132	0.681605	0.0153464	0.804114	0.222182	0.236025	0.119587	0.721642	0.982018
ORMDL2	Plasmablast	0.937872	0.000804234	0.333616	0.435509	0.580714	0.945955	0.813612	0.220174	0.9198	0.312295	0.495991	0.807643	0.0539603
IGLV7-43	Plasmablast	0.937924	-0.00425534	0.282014	0.905151	0.51427	0.270951	0.190065	0.0520287	0.875329	0.655374	0.989512	0.671185	0.579846
ATP5I	Plasmablast	0.937977	0.00109592	0.86185	0.699349	0.219178	0.905947	0.715967	0.441687	0.488078	0.127727	0.0250544	0.289762	0.0589067
MRPS10	Plasmablast	0.938084	-0.000643751	0.579452	0.640976	0.923706	0.813881	0.695648	0.597327	0.0931378	0.296378	0.640874	0.965968	0.405501
TNPO2	Plasmablast	0.938183	0.00171378	0.567905	0.807994	0.56471	0.672029	0.157744	0.554557	0.660211	0.145883	0.78594	0.616982	0.252063
ZNF788	Plasmablast	0.938429	-0.00419784	0.905858	0.890287	0.402403	0.716002	0.918094	0.474169	0.94783	0.356462	0.141432	0.653547	0.185031
ZNF143	Plasmablast	0.938632	0.000849179	0.553712	0.492281	0.839284	0.901496	0.688909	0.873841	0.395533	0.131407	0.764268	0.456436	0.904257
HIVEP3	Plasmablast	0.938643	0.003434	0.247897	0.950178	0.378062	0.59811	0.394828	0.976196	0.464982	0.445828	0.705321	0.745002	0.982154
AL512306.2	Plasmablast	0.938676	0.00237089	0.881924	0.752076	0.997747	0.970313	0.92848	0.278119	0.0279197	0.644975	0.588859	0.214774	0.332474
SEC23B	Plasmablast	0.938685	-0.000563301	0.885808	0.0731258	0.670992	0.0984149	0.72806	0.817064	0.111775	0.989139	0.280649	0.377051	0.315892
TPCN2	Plasmablast	0.938958	-0.000885158	0.75766	0.923347	0.890099	0.808091	0.0423084	0.681853	0.897268	0.921043	0.288138	0.229013	0.877464
TROVE2	Plasmablast	0.938981	-0.000591175	0.307445	0.547881	0.997064	0.747267	0.428728	0.373148	0.942921	0.419292	0.549128	0.690751	0.762115
CDKN2AIPNL	Plasmablast	0.939014	-0.000882745	0.283861	0.543239	0.27158	0.964015	0.265036	0.987081	0.889368	0.639956	0.0576084	0.460808	0.161404
BBIP1	Plasmablast	0.939056	-0.000974904	0.607444	0.770333	0.327566	0.556783	0.146822	0.246319	0.509744	0.605762	0.764218	0.939905	0.036766
ZNF174	Plasmablast	0.939143	-0.000992972	0.950933	0.0362411	0.711487	0.0662197	0.784977	0.571039	0.796077	0.304734	0.00719058	0.178911	0.624247
MAPK8IP3	Plasmablast	0.939218	0.0014011	0.308058	0.920415	0.220319	0.710696	0.529767	0.999522	0.0170143	0.289838	0.0834061	0.931118	0.0411773
PSMC4	Plasmablast	0.93935	-0.00059151	0.423938	0.0290068	0.197073	0.326241	0.340629	0.102109	0.258195	0.445235	0.14511	0.552327	0.0709906
STRIP1	Plasmablast	0.939388	-0.000690157	0.0218073	0.290107	0.982835	0.563337	0.770627	0.897944	0.742294	0.113737	0.0579215	0.76306	0.0635875
HSPA9	Plasmablast	0.939474	-0.000615184	0.435362	0.169728	0.815473	0.241813	0.769666	0.651251	0.0257996	0.554563	0.680289	0.968093	0.19904
ARHGAP21	Plasmablast	0.939555	0.0014218	0.478929	0.163192	0.622781	0.582406	0.485389	0.0373279	0.901103	0.462078	0.354772	0.721995	0.0101752
RABGEF1	Plasmablast	0.93979	0.000949366	0.682986	0.742432	0.566016	0.167189	0.606081	0.870935	0.936987	0.590842	0.617774	0.613893	0.00806542
AC073861.1	Plasmablast	0.93986	0.00236037	0.933782	0.133592	0.867799	0.0620504	0.31918	0.70648	0.940946	0.572612	0.81419	0.685722	0.733302
EME2	Plasmablast	0.940207	-0.00157063	0.776112	0.336378	0.154578	0.583376	0.271222	0.294424	0.162508	0.984417	0.15107	0.611818	0.139694
LDB1	Plasmablast	0.940318	0.000822558	0.0573552	0.263707	0.77393	0.514792	0.434849	0.596576	0.898025	0.721318	0.467607	0.59102	0.671335
WDR4	Plasmablast	0.94052	-0.00124932	0.760798	0.118706	0.283636	0.729267	0.109181	0.584617	0.000438578	0.823573	0.0117273	0.421945	0.448961
NARS2	Plasmablast	0.940768	0.000852949	0.815254	0.253152	0.686209	0.524364	0.241763	0.262545	0.0849531	0.713585	0.0467288	0.101727	0.130636
CAPN12	Plasmablast	0.941236	0.00189754	0.181997	0.980053	0.865494	0.640452	0.974266	0.954564	0.284079	0.344089	0.588824	0.0435035	0.344826
RUNX2	Plasmablast	0.94133	0.00151268	0.222169	0.0395251	0.127658	0.979957	0.29864	0.520013	0.0565437	0.470224	0.603802	0.790672	0.0259846
ZNF726	Plasmablast	0.941374	0.00269162	0.703307	0.61817	0.818417	0.494691	0.396307	0.856559	0.105485	0.116674	0.549155	0.126873	0.576721
PMPCA	Plasmablast	0.941464	-0.00053377	0.948185	0.450006	0.0322008	0.231314	0.020432	0.391381	0.366643	0.0653233	0.0187969	0.844603	0.723107
TTC13	Plasmablast	0.941482	0.000782494	0.687999	0.37602	0.701853	0.0414251	0.799589	0.687148	0.557939	0.865624	0.418179	0.861605	0.862445
PRICKLE2	Plasmablast	0.941482	-0.00372287	0.0408392	0.901617	0.11718	0.162363	0.174815	0.1378	0.566561	0.230298	0.197778	0.872729	0.227084
ZNF263	Plasmablast	0.941521	0.000701989	0.305016	0.493612	0.913803	0.649732	0.995273	0.702434	0.641196	0.38149	0.497875	0.471305	0.316849
GTF2H1	Plasmablast	0.941749	0.00072296	0.526341	0.924354	0.861491	0.600422	0.253558	0.72607	0.512221	0.553704	0.4126	0.365933	0.116474
JAKMIP1	Plasmablast	0.941774	0.0027912	0.960235	0.587419	0.608614	0.974741	0.301539	0.151547	0.516917	0.850586	0.030168	0.985087	0.814205
TCFL5	Plasmablast	0.941817	0.00214176	0.367262	0.172278	0.171722	0.455145	0.558759	0.153985	0.0724227	0.000213545	0.808596	0.807401	0.979578
SART1	Plasmablast	0.941819	0.000605374	0.650036	0.571032	0.451219	0.293028	0.681092	0.729538	0.148399	0.718142	0.157354	0.836469	0.980338
RBBP9	Plasmablast	0.941931	0.00144867	0.782704	0.866448	0.31206	0.549344	0.437255	0.165945	0.346831	0.964993	0.698975	0.406633	0.901295
MRPS14	Plasmablast	0.942284	-0.000552828	0.0724755	0.269883	0.760085	0.60428	0.554588	0.40985	0.613473	0.793183	0.283733	0.87103	0.338906
UPRT	Plasmablast	0.942311	-0.000809039	0.979313	0.64834	0.84222	0.556774	0.952836	0.878449	0.161621	0.241387	0.631114	0.767661	0.834007
PLCB3	Plasmablast	0.942449	-0.00244046	0.602579	0.101254	0.92888	0.069702	0.671441	0.776258	0.403606	0.626722	0.244142	0.921151	0.178186
E2F4	Plasmablast	0.942488	-0.000594252	0.452912	0.865404	0.266521	0.392235	0.288022	0.143468	0.061614	0.0897589	0.464889	0.427796	0.153201
PLCB2	Plasmablast	0.942553	0.00386628	0.491204	0.95412	0.589579	0.478332	0.407296	0.714116	0.742895	0.682765	0.218625	0.348919	0.349541
SLC16A14	Plasmablast	0.942721	-0.0019844	0.361524	0.652322	0.427555	0.827782	0.985936	0.263398	0.357731	0.337391	0.303265	0.294954	0.406065
CSNK1D	Plasmablast	0.942898	-0.000642801	0.466321	0.861216	0.30499	0.363093	0.778593	0.975405	0.535031	0.71526	0.385046	0.662856	0.573935
FBXO31	Plasmablast	0.942976	0.000874177	0.144869	0.756328	0.290214	0.479002	0.321224	0.792825	0.778838	0.770584	0.696702	0.154509	0.163134
GTF2B	Plasmablast	0.942985	0.000565903	0.0187335	0.16939	0.842487	0.0503957	0.746834	0.0313581	0.23078	0.0965456	0.432207	0.886347	0.114302
ZNF689	Plasmablast	0.943026	-0.000897878	0.338346	0.220116	0.51242	0.865237	0.0354439	0.130719	0.21031	0.703586	0.825461	0.947962	0.147436
UBE2Q2P2	Plasmablast	0.94308	0.0021064	0.499465	0.461096	0.177611	0.792403	0.533938	0.604588	0.0454026	0.8687	0.474762	0.705927	0.986551
ZNF140	Plasmablast	0.943112	0.000943642	0.629991	0.616611	0.10492	0.568549	0.0454224	0.493248	0.0670323	0.938156	0.145776	0.95715	0.0324334
NDUFAB1	Plasmablast	0.943187	0.000656033	0.133345	0.527677	0.57777	0.727892	0.975459	0.175191	0.0354066	0.642433	0.216646	0.817403	0.0717356
B3GNTL1	Plasmablast	0.943253	-0.00198024	0.0430028	0.830263	0.312153	0.378016	0.302375	0.227145	0.0835282	0.690336	0.580445	0.672125	0.617909
ZSWIM8	Plasmablast	0.943416	0.00106036	0.37826	0.108155	0.299907	0.640242	0.771486	0.137004	0.0891711	0.266923	0.271783	0.883732	0.0253624
SLC25A24	Plasmablast	0.943463	0.00222466	0.136847	0.429201	0.655141	0.273472	0.368156	0.174089	0.431183	0.488336	0.173368	0.771705	0.455647
TTC3P1	Plasmablast	0.943502	-0.00325288	0.098611	0.0143573	0.910178	0.0388517	0.90822	0.290925	0.955471	0.476104	0.0882805	0.293819	0.212191
EMC1	Plasmablast	0.943658	0.00102766	0.152507	0.599689	0.918086	0.434856	0.175976	0.969802	0.287441	0.634561	0.854544	0.468953	0.558815
TAF10	Plasmablast	0.943669	0.000666075	0.542694	0.984634	0.407939	0.562574	0.942544	0.619276	0.446442	0.523833	0.360465	0.765306	0.110138
TRIM52	Plasmablast	0.943752	-0.000794874	0.120214	0.922241	0.334989	0.404186	0.748961	0.807693	0.118801	0.260044	0.998827	0.15799	0.232775
PCNT	Plasmablast	0.94386	0.000884174	0.630915	0.74055	0.221446	0.924148	0.179463	0.954893	0.403565	0.704415	0.38447	0.152785	0.440845
FNBP1P1	Plasmablast	0.943862	-0.0025074	0.937286	0.772611	0.16472	0.8887	0.119282	0.478739	0.642306	0.708882	0.831673	0.919128	0.967261
RPH3AL	Plasmablast	0.943948	0.0027543	0.149633	0.0502219	0.053019	0.233322	0.19226	0.651074	0.839354	0.510089	0.165119	0.659044	0.807824
GAPDHP1	Plasmablast	0.944096	-0.00260971	0.197191	0.309172	0.547994	0.320123	0.56824	0.322628	0.631219	0.855706	0.897685	0.382938	0.373991
C20orf196	Plasmablast	0.944102	0.000923441	0.441233	0.918651	0.286876	0.927411	0.329185	0.563788	0.577559	0.211654	0.146198	0.156463	0.692071
AC087521.4	Plasmablast	0.94413	0.00123097	0.289586	0.477536	0.866539	0.513327	0.242695	0.756862	0.137341	0.245522	0.348452	0.920246	0.853008
FTX	Plasmablast	0.944146	-0.00128673	0.111821	0.999436	0.0123668	0.767152	0.6253	0.307841	0.151729	0.779787	0.718804	0.390263	0.995714
ZNHIT2	Plasmablast	0.944158	-0.00109638	0.862624	0.503187	0.137922	0.700309	0.00794114	0.817947	0.187454	0.22631	0.517939	0.354288	0.328447
DLST	Plasmablast	0.944713	-0.0014098	0.230436	0.718151	0.535177	0.811191	0.883147	0.0804095	0.654334	0.230964	0.634077	0.751976	0.642475
PRPSAP1	Plasmablast	0.944804	-0.000589112	0.0144873	0.541932	0.324973	0.524846	0.13981	0.9353	0.885283	0.630465	0.136128	0.674451	0.21692
ICMT	Plasmablast	0.944918	-0.000803097	0.254166	0.650771	0.309562	0.235567	0.864605	0.62892	0.029166	0.545297	0.969736	0.783972	0.537675
SPAG7	Plasmablast	0.945004	-0.000556289	0.0723061	0.0205634	0.179107	0.599089	0.772548	0.120988	0.499542	0.326536	0.226106	0.675958	0.240155
DNM1L	Plasmablast	0.945039	-0.000792319	0.996958	0.556332	0.627291	0.471313	0.76208	0.741885	0.210904	0.28634	0.448803	0.278511	0.152902
PRKAG1	Plasmablast	0.945194	0.000625564	0.848235	0.458441	0.869437	0.529657	0.596086	0.0275459	0.393299	0.708851	0.960352	0.494896	0.495462
FAM193B	Plasmablast	0.945374	-0.00089139	0.992425	0.971313	0.187404	0.351965	0.98764	0.585564	0.0110231	0.500387	0.362142	0.725101	0.147854
TOMM40	Plasmablast	0.94548	0.000815003	0.777596	0.680668	0.035534	0.702547	0.530938	0.212179	0.00596426	0.102502	0.0390297	0.350177	0.408452
FNTA	Plasmablast	0.945486	0.000513808	0.439578	0.138196	0.402188	0.0999376	0.456986	0.70244	0.955306	0.991779	0.679473	0.776035	0.992481
APOBEC3B	Plasmablast	0.945495	0.00502986	0.4541	0.182112	0.0788562	0.39172	0.226566	0.761907	0.403618	0.759033	0.174449	0.527659	0.228323
INCENP	Plasmablast	0.945529	-0.00258463	0.809232	0.726199	0.544874	0.94072	0.127065	0.332102	0.0490638	0.240297	0.794019	0.784346	0.79837
PCYOX1L	Plasmablast	0.94581	-0.00171232	0.971994	0.323911	0.525853	0.350186	0.697204	0.677692	0.639993	0.278257	0.0218622	0.540186	0.643412
AC008443.1	Plasmablast	0.945878	-0.00191879	0.162963	0.859624	0.302236	0.568665	0.18789	0.736871	0.542236	0.592237	0.774248	0.715789	0.686518
IGKV3D-15	Plasmablast	0.945925	0.00238619	0.609905	0.55042	0.274765	0.575708	0.736534	0.162877	0.670343	0.801895	0.629828	0.721855	0.297366
ARHGEF1	Plasmablast	0.946049	0.000677346	0.335837	0.0976211	0.459908	0.692077	0.0910232	0.252482	0.599028	0.656951	0.229395	0.862369	0.0184105
KRT19P2	Plasmablast	0.9461	-0.00286621	0.507028	0.944927	0.138604	0.933639	0.476145	0.520835	0.325111	0.271643	0.392802	0.684378	0.855013
SLC16A1	Plasmablast	0.946167	0.000801183	0.372119	0.519956	0.939229	0.155605	0.970084	0.896132	0.336612	0.604853	0.799157	0.497105	0.212492
RNF25	Plasmablast	0.946221	-0.000692276	0.496428	0.579744	0.363805	0.634949	0.00150376	0.361362	0.440061	0.593995	0.680034	0.883573	0.901998
ZNF322	Plasmablast	0.946595	-0.00109971	0.356521	0.252514	0.735517	0.449182	0.627557	0.624801	0.471357	0.641201	0.0593102	0.207398	0.456133
TAF6L	Plasmablast	0.94668	0.000714147	0.156506	0.668646	0.549839	0.105108	0.0865994	0.778299	0.321479	0.0871377	0.431789	0.314536	0.692766
TTC32	Plasmablast	0.946845	0.00139444	0.679629	0.626204	0.733948	0.537294	0.541127	0.652103	0.752457	0.789021	0.397406	0.177925	0.691862
HMGN2	Plasmablast	0.946915	-0.00122737	0.322322	0.616751	0.317031	0.991932	0.303221	0.928274	0.0257491	0.917063	0.0179361	0.946765	0.218313
TTN-AS1	Plasmablast	0.947155	0.00170647	0.745932	0.857405	0.0565899	0.884918	0.33705	0.96633	0.381939	0.12742	0.314658	0.0494489	0.97084
ZAP70	Plasmablast	0.947241	-0.00306009	0.376597	0.415231	0.743132	0.471372	0.880455	0.0989032	0.316764	0.584428	0.928019	0.86681	0.128987
TTL	Plasmablast	0.947283	-0.00106669	0.254375	0.134812	0.112525	0.887927	0.862963	0.474701	0.000204982	0.575008	0.784995	0.517057	0.808481
VMP1	Plasmablast	0.947344	0.000454962	0.791666	0.221325	0.756256	0.310063	0.657679	0.997454	0.604176	0.286212	0.281579	0.577389	0.278444
ZNF823	Plasmablast	0.947399	-0.0020949	0.848007	0.750134	0.608313	0.171202	0.717314	0.64761	0.0802095	0.73793	0.843616	0.204641	0.878053
POP4	Plasmablast	0.947409	0.000521376	0.102622	0.280008	0.325467	0.565226	0.512424	0.0808591	0.00576657	0.369646	0.0535851	0.63255	0.310122
ZNF845	Plasmablast	0.947535	-0.00120078	0.994918	0.0898865	0.145636	0.259317	0.980946	0.803759	0.285722	0.409247	0.0259694	0.589988	0.235651
FGL2	Plasmablast	0.947578	0.00173498	0.618762	0.0953609	0.537025	0.738555	0.0798815	0.201905	0.709713	0.72104	0.695339	0.821383	0.0112316
GRAMD4	Plasmablast	0.947612	0.000922296	0.0129358	0.051059	0.459842	0.271459	0.280481	0.762935	0.235853	0.65099	0.222072	0.193054	0.0117808
PJA1	Plasmablast	0.947844	-0.000662439	0.84552	0.871537	0.409678	0.58685	0.755081	0.898951	0.328087	0.572986	0.362537	0.823722	0.465007
HSP90AB1	Plasmablast	0.947849	0.000567286	0.281585	0.17337	0.11437	0.232236	0.168447	0.180286	0.00252914	0.434718	0.339887	0.761061	0.0805956
AC125257.1	Plasmablast	0.947988	0.00163335	0.527683	0.49614	0.185923	0.487416	0.993801	0.855152	0.482276	0.105559	0.754289	0.699066	0.0457152
NAT1	Plasmablast	0.948053	0.000803188	0.0705648	0.200336	0.616843	0.16989	0.735136	0.755942	0.466505	0.738185	0.288414	0.667896	0.862827
CDYL	Plasmablast	0.948084	-0.000793925	0.223553	0.53973	0.657084	0.588118	0.286442	0.673101	0.306485	0.971166	0.462302	0.200253	0.49718
THSD1	Plasmablast	0.948187	0.00302057	0.334025	0.0424395	0.205385	0.370504	0.381584	0.119458	0.705879	0.00232501	0.960938	0.538265	0.0813333
ZNF79	Plasmablast	0.948352	0.0011212	0.30937	0.256756	0.515637	0.502375	0.277619	0.454302	0.247202	0.584251	0.551639	0.482014	0.623992
AC009061.2	Plasmablast	0.948364	-0.00155357	0.816009	0.739602	0.817585	0.878153	0.670412	0.728295	0.636981	0.0873406	0.99196	0.414053	0.44249
TBRG4	Plasmablast	0.948424	-0.00060318	0.765963	0.784408	0.331578	0.242131	0.170883	0.462985	0.0376457	0.308847	0.0451915	0.407443	0.613752
UBXN8	Plasmablast	0.948491	0.00106173	0.0231997	0.860646	0.270548	0.956491	0.783705	0.682295	0.288368	0.443305	0.259045	0.600242	0.318533
SPATC1L	Plasmablast	0.948612	-0.00109739	0.990491	0.842945	0.421896	0.313421	0.99372	0.641629	0.652562	0.0513637	0.604184	0.616821	0.109818
ABCD3	Plasmablast	0.948754	-0.000888581	0.23292	0.118196	0.840165	0.204455	0.37148	0.939376	0.00589517	0.344227	0.764456	0.772699	0.909236
PIGM	Plasmablast	0.94883	-0.00091022	0.621634	0.317388	0.359048	0.707498	0.628656	0.463362	0.187395	0.510545	0.334379	0.608895	0.91179
RBKS	Plasmablast	0.948861	0.000927569	0.236427	0.708473	0.0907605	0.684057	0.859355	0.632358	0.0554347	0.428917	0.0703849	0.82321	0.610073
GIN1	Plasmablast	0.948889	0.0010213	0.213248	0.317949	0.6496	0.481284	0.613626	0.286765	0.579695	0.677869	0.807818	0.732079	0.590912
COPG2	Plasmablast	0.949	-0.00225725	0.498633	0.292299	0.317283	0.994709	0.922718	0.0129906	0.185711	0.955281	0.971869	0.445479	0.474797
SPOPL	Plasmablast	0.949025	0.00137213	0.319955	0.732187	0.278483	0.91562	0.898141	0.426676	0.631836	0.465698	0.242176	0.270183	0.446054
HSD17B11	Plasmablast	0.94916	-0.000774992	0.536617	0.354376	0.464053	0.86354	0.204616	0.00468953	0.825272	0.0702019	0.90812	0.600113	0.306895
WWP1	Plasmablast	0.949603	-0.000829366	0.89983	0.432554	0.0141822	0.576339	0.401678	0.554643	0.2265	0.68644	0.00543058	0.390393	0.549169
ZNF585B	Plasmablast	0.949611	0.00138674	0.441051	0.795655	0.464091	0.31327	0.630366	0.827656	0.947396	0.543556	0.00553618	0.7623	0.202658
AL139384.1	Plasmablast	0.949918	0.00246646	0.277417	0.174385	0.88501	0.432921	0.960583	0.281658	0.606697	0.670208	0.513018	0.616601	0.00919288
AC104986.2	Plasmablast	0.949932	-0.00144653	0.706689	0.614142	0.330374	0.032552	0.523101	0.497467	0.624154	0.459303	0.488088	0.339171	0.630007
TAF2	Plasmablast	0.95001	-0.000596557	0.822312	0.680906	0.254083	0.395082	0.860528	0.429045	0.309478	0.499619	0.963247	0.528875	0.334199
CTSC	Plasmablast	0.950162	0.0008087	0.785971	0.725307	0.17081	0.854795	0.153096	0.97306	0.134721	0.150524	0.655251	0.403624	0.212692
CSAD	Plasmablast	0.950185	-0.00123682	0.692233	0.795185	0.117702	0.828304	0.342575	0.918339	0.393789	0.72788	0.729668	0.665048	0.559908
LINC02014	Plasmablast	0.950344	-0.00216542	0.101559	0.0809198	0.992981	0.929646	0.543548	0.329763	0.727506	0.548191	0.324402	0.626243	0.664586
RFNG	Plasmablast	0.950347	-0.00109284	0.388262	0.552208	0.378376	0.383937	0.527856	0.902433	0.141252	0.243718	0.431364	0.292837	0.806916
ASRGL1	Plasmablast	0.950673	0.00164767	0.754559	0.29634	0.97211	0.331228	0.553242	0.724673	0.148901	0.490729	0.350694	0.640726	0.125973
XPO5	Plasmablast	0.950999	0.000671917	0.975458	0.423605	0.16483	0.0113266	0.806045	0.400652	0.244866	0.979347	0.249866	0.904014	0.23827
ETFBKMT	Plasmablast	0.951006	-0.00149435	0.54963	0.897139	0.864157	0.50042	0.478716	0.132955	0.656	0.0893442	0.825894	0.863417	0.607096
RARA	Plasmablast	0.951098	-0.000992169	0.786937	0.927196	0.342297	0.200181	0.769618	0.910025	0.876791	0.772007	0.429205	0.78558	0.663451
PRPF4	Plasmablast	0.951289	-0.000619699	0.546402	0.553405	0.281389	0.14053	0.0940469	0.235373	0.261672	0.550258	0.454807	0.787082	0.522167
FAM53A	Plasmablast	0.951299	-0.00363976	0.679921	0.466123	0.250678	0.77805	0.211242	0.600665	0.714615	0.967299	0.714426	0.798513	0.646392
EFL1	Plasmablast	0.951409	-0.000784467	0.987356	0.652233	0.356039	0.977241	0.975543	0.490443	0.42724	0.751472	0.582612	0.289054	0.664935
ADRM1	Plasmablast	0.951575	0.000565793	0.368889	0.48447	0.0257169	0.853645	0.143514	0.258094	0.0800337	0.532576	0.0516838	0.951659	0.394404
SON	Plasmablast	0.951625	0.000440965	0.458012	0.802629	0.0390715	0.608745	0.020129	0.118708	0.602897	0.455815	0.385553	0.0228574	0.526513
ZNF880	Plasmablast	0.951692	-0.00171612	0.0957105	0.340564	0.17111	0.832082	0.928295	0.572291	0.272379	0.800779	0.524029	0.214988	0.20993
MYO5C	Plasmablast	0.951833	0.00242959	0.056508	0.577412	0.732402	0.751104	0.134868	0.382221	0.963432	0.639878	0.13235	0.333766	0.488915
ARL8B	Plasmablast	0.952058	0.000555839	0.756725	0.804661	0.308064	0.873715	0.446958	0.469101	0.886532	0.390184	0.364509	0.662321	0.768836
SH3BP2	Plasmablast	0.952064	0.000903897	0.410961	0.89189	0.996646	0.200934	0.806927	0.632759	0.685789	0.992483	0.0685961	0.0647551	0.236442
AC007613.1	Plasmablast	0.952067	-0.00222455	0.0980836	0.0527168	0.133946	0.752675	0.187022	0.559187	0.868671	0.539712	0.516341	0.653794	0.464983
ERCC1	Plasmablast	0.952304	0.000619618	0.448244	0.770228	0.424106	0.873443	0.0773459	0.786438	0.296355	0.976315	0.496855	0.599613	0.452358
VPS9D1	Plasmablast	0.952325	-0.00129305	0.885911	0.680512	0.713414	0.629591	0.479278	0.250836	0.479016	0.686625	0.538047	0.458731	0.300716
ABL2	Plasmablast	0.95234	0.00149144	0.285385	0.341272	0.131215	0.981183	0.114663	0.993601	0.746663	0.976301	0.0973754	0.952377	0.556774
CSNK2B	Plasmablast	0.952344	0.000472746	0.171629	0.619012	0.832307	0.884826	0.393654	0.744863	0.324371	0.616515	0.300739	0.138981	0.023541
UTP14A	Plasmablast	0.952411	-0.000704711	0.0609462	0.44595	0.700237	0.285584	0.750107	0.300202	0.0500703	0.0486401	0.838063	0.697761	0.0433049
NPM1	Plasmablast	0.952571	-0.000578989	0.180008	0.316599	0.312109	0.625004	0.325262	0.171628	0.00494757	0.252169	0.11384	0.977524	0.123672
PPP1R7	Plasmablast	0.952577	-0.000481774	0.449971	0.291117	0.244277	0.948127	0.584102	0.344167	0.257913	0.446345	0.150733	0.803201	0.124522
AP003392.4	Plasmablast	0.95271	0.00163281	0.900949	0.2434	0.862647	0.705882	0.0654211	0.370734	0.948025	0.135233	0.0475107	0.0646501	0.450027
ITPK1-AS1	Plasmablast	0.952861	0.00217171	0.297928	0.732707	0.0966674	0.171874	0.488348	0.93332	0.70695	0.16024	0.933823	0.0315893	0.818859
RREB1	Plasmablast	0.952981	-0.000858289	0.124376	0.12031	0.544109	0.597497	0.868567	0.416333	0.610039	0.630844	0.312458	0.646536	0.0133167
COX6B1	Plasmablast	0.952989	0.000775677	0.0736483	0.45412	0.621994	0.756756	0.311762	0.116083	0.603372	0.929697	0.0861851	0.972026	0.0257698
ZNF696	Plasmablast	0.953015	0.00118846	0.697249	0.0967881	0.712188	0.770161	0.35074	0.478466	0.98601	0.365099	0.367329	0.00980227	0.160404
STARD13	Plasmablast	0.953022	0.00293357	0.539249	0.925448	0.611855	0.11535	0.485092	0.0710353	0.984506	0.4448	0.119145	0.514197	0.773173
CLN5	Plasmablast	0.953094	0.000633972	0.270397	0.257931	0.624934	0.157292	0.519103	0.247628	0.722884	0.582054	0.417217	0.573384	0.00922832
HIST3H2BB	Plasmablast	0.953147	-0.00257851	0.473088	0.973253	0.962638	0.73695	0.73321	0.0963166	0.724875	0.778225	0.493888	0.317408	0.443647
RTN4IP1	Plasmablast	0.953217	-0.00108465	0.0846764	0.908113	0.710731	0.91897	0.951178	0.309526	0.902135	0.943065	0.232927	0.770848	0.00917093
C19orf12	Plasmablast	0.953239	0.000604093	0.393902	0.582048	0.84888	0.941803	0.489278	0.734395	0.238774	0.0493664	0.432629	0.871048	0.678577
GSTA4	Plasmablast	0.953323	0.00263246	0.987592	0.937241	0.412047	0.188219	0.159778	0.503557	0.411014	0.212031	0.0277455	0.345727	0.0139434
GGA1	Plasmablast	0.953412	0.000589258	0.498716	0.159715	0.814094	0.976788	0.895897	0.459673	0.20161	0.953479	0.754302	0.633669	0.862937
AC087741.1	Plasmablast	0.95375	-0.00237097	0.888838	0.779266	0.0416245	0.846865	0.244174	0.31319	0.290398	0.974928	0.0627602	0.138094	0.0279282
FBXO41	Plasmablast	0.953847	-0.00139169	0.167665	0.0926162	0.896824	0.384943	0.345805	0.0557189	0.104915	0.578322	0.496359	0.519578	0.494706
CCDC125	Plasmablast	0.953869	-0.000955953	0.923422	0.537707	0.38684	0.286478	0.971117	0.444046	0.743385	0.506714	0.212904	0.0999409	0.558033
SLC39A11	Plasmablast	0.953896	0.000616503	0.127366	0.744312	0.264942	0.470373	0.680487	0.0808271	0.490006	0.683504	0.652464	0.697906	0.320315
SREK1IP1	Plasmablast	0.953965	-0.000739554	0.504917	0.833505	0.524425	0.0675132	0.54415	0.323553	0.409313	0.997762	0.509039	0.802844	0.486904
BEND3	Plasmablast	0.95405	0.00181248	0.790173	0.550014	0.557369	0.682167	0.541856	0.81215	0.8341	0.873196	0.545854	0.0494979	0.805928
SLC29A3	Plasmablast	0.954208	-0.000833724	0.608854	0.35742	0.0658314	0.0101927	0.33919	0.68773	0.686788	0.510581	0.266105	0.305181	0.289061
SMIM29	Plasmablast	0.954216	0.000844413	0.82946	0.863233	0.294015	0.927134	0.481471	0.50196	0.886137	0.894182	0.226101	0.444465	0.563455
HEBP1	Plasmablast	0.954263	-0.00226297	0.724876	0.846996	0.863191	0.368042	0.253217	0.324273	0.19727	0.915367	0.145092	0.710722	0.0919631
FAM185A	Plasmablast	0.954496	0.000813835	0.631702	0.887171	0.611627	0.679807	0.972754	0.286519	0.778265	0.682015	0.389498	0.904448	0.0309954
LMO4	Plasmablast	0.954528	-0.000835344	0.651228	0.689232	0.825126	0.469804	0.243897	0.67661	0.175399	0.371572	0.677388	0.292677	0.964001
TMEM38B	Plasmablast	0.954548	0.000855745	0.0671213	0.289651	0.937364	0.000616148	0.205434	0.994647	0.216871	0.126516	0.109865	0.411692	0.768824
EXO5	Plasmablast	0.955175	0.00106731	0.844275	0.981164	0.661829	0.231237	0.217353	0.277717	0.832917	0.819207	0.318897	0.283693	0.863948
TRIM11	Plasmablast	0.955374	-0.00067768	0.46868	0.514427	0.836392	0.164585	0.0634359	0.6293	0.931598	0.701067	0.0111774	0.00723409	0.850019
HHEX	Plasmablast	0.955404	-0.00275799	0.351295	0.700301	0.519125	0.857061	0.367939	0.689686	0.675142	0.962849	0.559449	0.390868	0.835811
FHL1	Plasmablast	0.955411	0.00272326	0.738065	0.905861	0.476067	0.674473	0.685485	0.378875	0.118634	0.974756	0.0892905	0.682588	0.0323912
ZNF700	Plasmablast	0.955413	0.000963939	0.287808	0.117934	0.00500622	0.409332	0.449441	0.626815	0.146655	0.173138	0.144394	0.774378	0.621947
LRIG2	Plasmablast	0.955613	-0.000821202	0.931512	0.814864	0.361446	0.277325	0.270116	0.828869	0.414517	0.215762	0.183651	0.409084	0.183795
MRPS9	Plasmablast	0.955637	-0.00051395	0.039681	0.164138	0.243662	0.867819	0.31314	0.551564	0.177559	0.158124	0.219986	0.845931	0.18672
SDR39U1	Plasmablast	0.9557	-0.000711763	0.921179	0.176012	0.222672	0.151294	0.0717223	0.1083	0.699403	0.128766	0.0925659	0.986468	0.76869
RAE1	Plasmablast	0.955769	0.000450412	0.738579	0.655926	0.0951621	0.381399	0.585485	0.251781	0.116649	0.504425	0.0734333	0.855348	0.107552
RFXANK	Plasmablast	0.956112	0.000555024	0.0634697	0.873126	0.0846625	0.500598	0.0439353	0.786324	0.648927	0.135465	0.248752	0.91602	0.020112
DCAF4	Plasmablast	0.956288	0.000845685	0.816152	0.73274	0.391607	0.126401	0.130868	0.0813423	0.462752	0.114205	0.947685	0.633826	0.468551
MPV17	Plasmablast	0.956312	0.000487792	0.12743	0.0840058	0.528241	0.368418	0.065076	0.327237	0.640381	0.738082	0.478178	0.694054	0.044239
NPIPA5	Plasmablast	0.956546	0.00284713	0.920255	0.594851	0.453782	0.71317	0.84701	0.457964	0.0348166	0.0298369	0.865244	0.888704	0.876051
PKD1	Plasmablast	0.956638	0.00125706	0.173136	0.414044	0.850144	0.852627	0.756329	0.586097	0.55255	0.144873	0.917562	0.752197	0.373572
PIAS1	Plasmablast	0.956903	-0.000407249	0.0378986	0.995066	0.144526	0.249672	0.619844	0.0771049	0.232097	0.306153	0.504646	0.120532	0.174974
FUT10	Plasmablast	0.956918	0.00115893	0.904377	0.766569	0.61999	0.462826	0.321935	0.820482	0.978536	0.616123	0.0176474	0.0694738	0.339297
VPS13B	Plasmablast	0.957042	0.000785318	0.625591	0.545494	0.0150994	0.757192	0.222191	0.669137	0.119904	0.940762	0.62649	0.478175	0.171319
SLC25A32	Plasmablast	0.95723	0.000535789	0.546358	0.544557	0.629621	0.513364	0.256225	0.566551	0.393768	0.991967	0.0197999	0.630882	0.578678
PLEC	Plasmablast	0.957353	0.00101778	0.191379	0.188851	0.310101	0.38019	0.555833	0.0711214	0.881801	0.833209	0.229224	0.673686	0.0107326
IGHV6-1	Plasmablast	0.957388	-0.00213703	0.868507	0.562774	0.695898	0.750918	0.798934	0.440535	0.921497	0.334811	0.262757	0.593254	0.64812
ZSCAN21	Plasmablast	0.957515	-0.000739425	0.441838	0.721193	0.461873	0.67616	0.570327	0.725571	0.692057	0.570862	0.414601	0.616128	0.203645
MAN2C1	Plasmablast	0.957566	-0.000804102	0.271359	0.944554	0.801998	0.939207	0.990033	0.176611	0.659255	0.292049	0.338457	0.946678	0.0383759
PDXDC2P	Plasmablast	0.957603	0.00104741	0.626776	0.359607	0.143359	0.289046	0.000811001	0.56356	0.192864	0.60282	0.359851	0.597137	0.0270989
PUS7	Plasmablast	0.957664	0.000778072	0.288376	0.406043	0.875294	0.193974	0.276843	0.111689	0.13646	0.456668	0.934218	0.525212	0.9895
IGKV1-5	Plasmablast	0.957817	-0.00130711	0.979236	0.847615	0.50454	0.940808	0.874843	0.222528	0.00891085	0.884136	0.755753	0.316397	0.0191809
TCEAL1	Plasmablast	0.957855	0.00123266	0.906221	0.445187	0.487483	0.841703	0.541908	0.929455	0.790595	0.114765	0.642877	0.800292	0.807869
NOC2L	Plasmablast	0.958265	-0.000496	0.882278	0.668361	0.319447	0.139411	0.0629788	0.54989	0.0366697	0.877676	0.474798	0.987885	0.311109
ZSCAN16	Plasmablast	0.958266	0.000719814	0.636979	0.222837	0.501484	0.512714	0.762338	0.255059	0.37278	0.689522	0.997514	0.882054	0.0970836
PITRM1	Plasmablast	0.958343	0.000583179	0.663325	0.631856	0.977547	0.430751	0.875821	0.692734	0.841391	0.92302	0.339508	0.973973	0.681214
STX6	Plasmablast	0.958504	-0.000684389	0.730632	0.58184	0.892169	0.286522	0.0449578	0.612835	0.322885	0.941117	0.267676	0.616841	0.185063
ABHD6	Plasmablast	0.958515	0.00131567	0.32868	0.779831	0.754202	0.53639	0.874084	0.81729	0.995415	0.916323	0.852434	0.0206536	0.144994
GIGYF1	Plasmablast	0.958762	0.00163953	0.841078	0.158922	0.245319	0.308713	0.805377	0.519003	0.85004	0.325687	0.422668	0.209902	0.518802
GRPEL1	Plasmablast	0.959201	-0.000516925	0.718224	0.617254	0.272709	0.806584	0.697338	0.532469	0.225514	0.128688	0.159466	0.586692	0.357216
ANKRD11	Plasmablast	0.959324	0.000414281	0.575523	0.349874	0.323017	0.515064	0.767327	0.704478	0.710929	0.0867502	0.590817	0.70061	0.436453
ZXDC	Plasmablast	0.959567	-0.000555592	0.539374	0.917571	0.568747	0.766931	0.902438	0.454822	0.749485	0.264991	0.430019	0.842057	0.288696
IGLJ2	Plasmablast	0.95971	-0.00176925	0.32509	0.546909	0.389746	0.149683	0.231537	0.248954	0.422803	0.938725	0.478045	0.406023	0.527158
AL512625.1	Plasmablast	0.959731	-0.00192077	0.397005	0.977622	0.875252	0.221708	0.13116	0.655265	0.67927	0.985016	0.124304	0.054354	0.00436176
AC135983.2	Plasmablast	0.959817	0.00223683	0.765853	0.508888	0.871118	0.724881	0.530513	0.551366	0.952451	0.686602	0.617254	0.857698	0.701225
MUT	Plasmablast	0.960311	-0.000550296	0.881277	0.484661	0.213302	0.318355	0.832398	0.531153	0.151345	0.635449	0.178241	0.763972	0.271305
ZNF280B	Plasmablast	0.960638	-0.00139928	0.699148	0.122058	0.583631	0.856514	0.452872	0.541511	0.158028	0.900552	0.848596	0.368451	0.657641
ASB7	Plasmablast	0.960849	-0.000660645	0.00204526	0.901159	0.78592	0.852912	0.0967338	0.391795	0.284242	0.530302	0.453596	0.570976	0.112238
DEPDC1	Plasmablast	0.960861	-0.00184432	0.778796	0.461615	0.930891	0.772419	0.495342	0.445895	0.236161	0.809965	0.0599817	0.751491	0.0361944
COL4A3	Plasmablast	0.960874	0.000951262	0.535376	0.855615	0.285192	0.571911	0.662177	0.141269	0.393998	0.728805	0.085389	0.754271	0.0553445
NUDCD3	Plasmablast	0.960958	0.000454187	0.31358	0.867922	0.667292	0.0302329	0.786401	0.136474	0.520527	0.88919	0.544821	0.51576	0.141387
SS18L1	Plasmablast	0.961187	0.000941104	0.839881	0.68499	0.891655	0.356898	0.11751	0.0338595	0.941936	0.570744	0.197952	0.854519	0.911089
SF3B6	Plasmablast	0.961232	-0.0004399	0.28711	0.560388	0.899298	0.508827	0.633286	0.63634	0.565055	0.0953095	0.231307	0.700991	0.122145
ZNF28	Plasmablast	0.961326	0.000777126	0.512518	0.719543	0.573817	0.630049	0.763326	0.313562	0.795695	0.943858	0.216443	0.993291	0.00081235
SELENOO	Plasmablast	0.961436	0.000623241	0.201333	0.0796774	0.714365	0.622576	0.245852	0.205997	0.441673	0.634072	0.398505	0.250181	0.344096
CRAMP1	Plasmablast	0.961532	-0.000928685	0.0381619	0.105442	0.366504	0.206931	0.644477	0.0488055	0.364736	0.514472	0.346875	0.35053	0.518419
IKBKE	Plasmablast	0.961535	0.000624091	0.279482	0.024251	0.320473	0.455328	0.188183	0.0731757	0.430753	0.637255	0.396975	0.324167	0.0854321
CD22	Plasmablast	0.9618	0.00294492	0.400009	0.816988	0.604899	0.87572	0.275368	0.988936	0.977312	0.521987	0.185302	0.194103	0.426717
CES4A	Plasmablast	0.961829	0.00103243	0.841837	0.377239	0.268007	0.178542	0.0294902	0.382771	0.0874504	0.367921	0.870094	0.810909	0.423751
DPM2	Plasmablast	0.962082	-0.000444774	0.0914424	0.280243	0.426371	0.554805	0.255866	0.614061	0.411735	0.787632	0.171824	0.596385	0.117809
SLC19A1	Plasmablast	0.962117	0.000807824	0.981113	0.205125	0.157669	0.336124	0.134994	0.937139	7.25143e-06	0.779771	0.818462	0.22624	0.665239
ZNF84	Plasmablast	0.96216	0.000726253	0.858065	0.791528	0.628297	0.458226	0.68147	0.0187228	0.178209	0.860209	0.068916	0.323446	0.875921
POLD2	Plasmablast	0.962361	0.000631411	0.579766	0.641774	0.0540456	0.449223	0.641613	0.104031	0.0170033	0.583268	0.00103857	0.684342	0.02905
KLHDC4	Plasmablast	0.962488	0.000525751	0.0972185	0.5687	0.458963	0.671894	0.54804	0.896618	0.939857	0.777344	0.761163	0.484332	0.416094
PRPS2	Plasmablast	0.96272	0.000672948	0.728852	0.434309	0.0617875	0.70086	0.28845	0.717444	0.014199	0.579339	0.538054	0.851898	0.901569
POLR2D	Plasmablast	0.962939	-0.000382981	0.0381682	0.116521	0.79432	0.715289	0.828414	0.680706	0.369842	0.983867	0.382459	0.735724	0.26324
XPA	Plasmablast	0.963034	-0.000506351	0.84567	0.945065	0.215637	0.337016	0.274805	0.480853	0.654915	0.48944	0.101695	0.0394838	0.239067
CLHC1	Plasmablast	0.963087	-0.00182216	0.0412384	0.695349	0.902427	0.176694	0.444109	0.781216	0.146859	0.23747	0.775305	0.985414	0.564088
AC142381.1	Plasmablast	0.963279	0.00217526	0.457378	0.997656	0.663648	0.200869	0.678494	0.154252	0.826293	0.146938	0.257554	0.452183	0.568464
AC044849.2	Plasmablast	0.963491	0.00152546	0.983885	0.826344	0.762209	0.281811	0.774096	0.489238	0.517554	0.815046	0.00347859	0.524386	0.784941
PIGH	Plasmablast	0.963569	0.000598634	0.497529	0.828064	0.120628	0.652127	0.731697	0.653372	0.0560829	0.301582	0.800645	0.0672475	0.905545
NCOR1	Plasmablast	0.963589	-0.000304691	0.0991399	0.681108	0.898336	0.640093	0.214993	0.473259	0.764654	0.332365	0.0669642	0.7993	0.792479
EP400NL	Plasmablast	0.963726	-0.00068235	0.851256	0.721657	0.418266	0.807999	0.717776	0.560353	0.820447	0.850969	0.89993	0.244285	0.781682
RNVU1-15	Plasmablast	0.963794	-0.00177931	0.960583	0.950027	0.122689	0.0435156	0.95718	0.425626	0.927753	0.481532	0.430089	0.395207	0.0850169
MYO9B	Plasmablast	0.963958	-0.000620032	0.0975745	0.856765	0.92544	0.246611	0.437389	0.351875	0.700252	0.785928	0.7739	0.740772	0.32245
ZFR	Plasmablast	0.963978	-0.000319649	0.733672	0.771772	0.625971	0.489669	0.89038	0.448873	0.845157	0.356254	0.966751	0.0872933	0.0972281
ATF5	Plasmablast	0.964125	0.00129151	0.441031	0.619654	0.506421	0.230657	0.12157	0.172711	0.405527	0.277946	0.73361	0.719635	0.369913
NPC1	Plasmablast	0.964159	-0.000664317	0.132641	0.173758	0.467638	0.849768	0.653868	0.640084	0.963703	0.957648	0.321338	0.561866	0.228758
RLIM	Plasmablast	0.964698	0.000698456	0.0502453	0.292899	0.0456905	0.329328	0.958846	0.0731721	0.0756279	0.916968	0.229469	0.495548	0.984851
AL365357.1	Plasmablast	0.965964	0.00543705	0.458608	0.828675	0.231611	0.0852662	0.17381	0.250576	0.000990598	0.723876	0.917944	0.940039	0.834489
AC016773.1	Plasmablast	0.965994	-0.00143865	0.467543	0.857568	0.946736	0.683776	0.993339	0.135211	0.874403	0.261746	0.938119	0.508498	0.521149
LY6G5C	Plasmablast	0.966118	-0.00110375	0.0342827	0.223597	0.616998	0.200211	0.873126	0.908268	0.470801	0.79779	0.496287	0.34919	0.846736
NAPRT	Plasmablast	0.966289	0.00298573	0.166681	0.127416	0.00331782	0.711041	0.700996	0.34855	0.412787	0.521087	0.369842	0.151229	0.492354
ODF2	Plasmablast	0.966408	0.000431136	0.293942	0.494203	0.984679	0.183747	0.424233	0.714188	0.0587102	0.748172	0.889659	0.51355	0.476443
NIPAL3	Plasmablast	0.96644	0.00045346	0.302668	0.769788	0.627509	0.908788	0.49752	0.246727	0.175697	0.648773	0.510407	0.140881	0.0345886
B3GALNT1	Plasmablast	0.966508	0.0020744	0.822568	0.0564698	0.798759	0.835998	0.299312	0.304414	0.213341	0.637659	0.943775	0.0954747	0.641078
AKTIP	Plasmablast	0.966555	0.000498109	0.235134	0.883237	0.847317	0.209067	0.501792	0.990799	0.0280168	0.646051	0.289845	0.153717	0.729342
TERF2	Plasmablast	0.966847	-0.000372665	0.852429	0.855683	0.376612	0.934061	0.648058	0.574069	0.535026	0.592405	0.569778	0.745351	0.935739
ARL16	Plasmablast	0.967003	-0.00043337	0.212628	0.877653	0.385774	0.460549	0.0138514	0.61704	0.862393	0.0829034	0.264371	0.312018	0.282016
GABPB1-AS1	Plasmablast	0.967186	0.000674134	0.789118	0.49185	0.200504	0.831906	0.929422	0.224616	0.651252	0.427249	0.969299	0.860381	0.860359
C17orf51	Plasmablast	0.967299	0.0012489	0.0527257	0.00277882	0.562844	0.884246	0.711901	0.722255	0.32599	0.291489	0.920622	0.621631	0.957867
MRPS11	Plasmablast	0.967453	0.000414619	0.105297	0.206392	0.0954085	0.699401	0.126659	0.184456	0.600621	0.0534574	0.114511	0.977138	0.0224144
UBFD1	Plasmablast	0.967531	-0.00041703	0.0165802	0.326603	0.765738	0.129451	0.622557	0.838824	0.780028	0.902896	0.881285	0.421408	0.4124
USP54	Plasmablast	0.967535	-0.00124269	0.596459	0.887878	0.427022	0.800976	0.656788	0.969562	0.770143	0.358326	0.710727	0.756713	0.270161
LPGAT1	Plasmablast	0.967584	0.000943584	0.557069	0.310965	0.741578	0.184638	0.580704	0.0318058	0.0627434	0.578011	0.473044	0.969874	0.0657625
AC092117.2	Plasmablast	0.967618	0.0011242	0.250946	0.60527	0.0301426	0.837631	0.519822	0.449932	0.890309	0.47608	0.750295	0.141091	0.741596
NOP16	Plasmablast	0.967661	-0.000542282	0.656619	0.102231	0.174313	0.129684	0.13205	0.123311	0.0334989	0.268686	0.119554	0.348636	0.512369
NDUFV2	Plasmablast	0.967805	0.000404874	0.0454262	0.133092	0.611124	0.787051	0.434799	0.823825	0.0955918	0.028517	0.0876661	0.802737	0.421119
CLYBL	Plasmablast	0.967952	-0.000929079	0.70148	0.467927	0.433196	0.265203	0.832246	0.62261	0.588101	0.22898	0.882407	0.646966	0.587839
INO80E	Plasmablast	0.968052	0.000887461	0.831005	0.182973	0.744241	0.095743	0.657482	0.114288	0.422017	0.796763	0.679206	0.717057	0.491187
ZNF776	Plasmablast	0.968059	-0.000736024	0.172371	0.599324	0.0611703	0.521158	0.196979	0.758888	0.0380591	0.62878	0.00477634	0.579612	0.0163766
CLCN5	Plasmablast	0.968147	0.00211541	0.528707	0.259544	0.458807	0.0583835	0.295237	0.435488	0.144781	0.706085	0.724711	0.893446	0.04203
PDIA3P1	Plasmablast	0.968214	0.00108288	0.108768	0.392586	0.348442	0.395287	0.0657548	0.370887	0.311862	0.16422	0.385564	0.223173	0.421195
TMBIM1	Plasmablast	0.968687	-0.000458959	0.0212452	0.72651	0.961874	0.331791	0.770943	0.462488	0.372605	0.167602	0.129571	0.551464	0.182426
FLYWCH1	Plasmablast	0.968749	0.000574035	0.359316	0.130946	0.895438	0.203671	0.432547	0.204291	0.993806	0.310587	0.213183	0.322415	0.208681
HBS1L	Plasmablast	0.968944	-0.000448821	0.874905	0.670116	0.648594	0.503614	0.814247	0.458206	0.816531	0.753635	0.85591	0.056924	0.50491
PDK1	Plasmablast	0.969103	-0.000524368	0.374595	0.28146	0.148311	0.377021	0.0618273	0.15373	0.118715	0.191326	0.00307114	0.892563	0.730362
GNS	Plasmablast	0.969203	0.000424004	0.132387	0.363946	0.690783	0.413382	0.746759	0.749991	0.245252	0.226184	0.0337977	0.00505252	0.0913784
C1orf43	Plasmablast	0.969207	0.000233411	0.0329781	0.292475	0.653053	0.55236	0.952952	0.984619	0.497202	0.663996	0.383432	0.76267	0.138261
ZNF34	Plasmablast	0.969412	0.000688445	0.969518	0.689354	0.615136	0.221123	0.91365	0.672085	0.548645	0.662367	0.976967	0.257261	0.0186387
NUDT16	Plasmablast	0.969446	0.000567933	0.314391	0.918058	0.397239	0.951952	0.21105	0.683512	0.556585	0.60279	0.0684338	0.743777	0.917224
AL035413.1	Plasmablast	0.969492	-0.000950841	0.86578	0.0391927	0.617087	0.268927	0.490884	0.154426	0.970205	0.735996	0.038721	0.436636	0.140849
RPL35	Plasmablast	0.969601	-0.000474841	0.575153	0.497787	0.125744	0.467881	0.964334	0.189859	0.0357613	0.605294	0.0396007	0.545616	0.00487546
ERLEC1	Plasmablast	0.969625	0.000364034	0.0993612	0.250238	0.705206	0.655782	0.864124	0.606044	0.211389	0.9839	0.311281	0.158437	0.469724
KDM5A	Plasmablast	0.969666	0.000308642	0.969089	0.462527	0.130211	0.936377	0.736263	0.307624	0.660035	0.551652	0.418537	0.244217	0.520051
LSM5	Plasmablast	0.969845	-0.000511601	0.124719	0.940371	0.704863	0.630623	0.758435	0.815319	0.0295552	0.472434	0.0951061	0.809461	0.0290284
COQ2	Plasmablast	0.97009	0.000760257	0.168102	0.402874	0.120759	0.583466	0.589027	0.386907	0.00294082	0.832984	0.277499	0.0161984	0.0583461
GFM2	Plasmablast	0.970137	-0.00037822	0.573724	0.555872	0.661404	0.201487	0.77199	0.908363	0.580949	0.368255	0.452292	0.813695	0.320393
AL359504.2	Plasmablast	0.97014	-0.00113692	0.812207	0.650666	0.924053	0.239688	0.517533	0.283103	0.81847	0.514002	0.333755	0.528874	0.567715
HMGN3	Plasmablast	0.970145	-0.000307283	0.280688	0.150011	0.742758	0.986889	0.340476	0.612844	0.427342	0.719303	0.335956	0.637046	0.360464
VAV2	Plasmablast	0.970216	0.000704257	0.0179404	0.599896	0.238993	0.186235	0.934657	0.744034	0.415562	0.272948	0.300856	0.0183822	0.109285
RPL10P6	Plasmablast	0.970367	-0.00337928	0.75497	0.311781	0.445827	0.2339	0.0601769	0.954126	0.352747	0.246162	0.0878804	0.28507	0.467653
MIR5195	Plasmablast	0.971018	0.00135241	0.199877	0.952101	0.55343	0.769154	0.699978	0.413518	0.826833	0.49456	0.318825	0.36681	0.769655
FNDC3B	Plasmablast	0.971175	-0.000558508	0.410973	0.985669	0.176624	0.581491	0.469962	0.266456	0.189982	0.245471	0.319383	0.593414	0.871634
BACE2	Plasmablast	0.971256	0.000750267	0.743045	0.99528	0.102525	0.560266	0.670422	0.483002	0.367547	0.477955	0.979913	0.657879	0.435865
AP000892.3	Plasmablast	0.971269	-0.00116628	0.551073	0.653462	0.427375	0.14751	0.414979	0.656153	0.100763	0.828206	0.828638	0.264405	0.158025
CCDC141	Plasmablast	0.971602	-0.00243662	0.291877	0.598137	0.549771	0.0804251	0.941463	0.367249	0.315854	0.964985	0.943046	0.948684	0.182228
NR3C1	Plasmablast	0.971612	0.000427196	0.842483	0.472156	0.155963	0.881455	0.0133028	0.272079	0.627893	0.702211	0.860825	0.550786	0.168276
EPC1	Plasmablast	0.971627	-0.000414735	0.323891	0.11239	0.313757	0.676877	0.0443249	0.362472	0.414241	0.128591	0.072424	0.571111	0.906149
CORO2A	Plasmablast	0.971809	0.00174341	0.193943	0.686839	0.834135	0.652517	0.505482	0.560001	0.879397	0.902117	0.313929	0.0330561	0.307648
ADNP	Plasmablast	0.971833	0.000422413	0.950718	0.696485	0.559223	0.975161	0.619287	0.454471	0.60435	0.0649015	0.385344	0.212268	0.744905
DDX46	Plasmablast	0.971848	-0.00027848	0.937736	0.141571	0.569848	0.59796	0.381554	0.300734	0.0173161	0.520311	0.706851	0.967972	0.1466
RILPL2	Plasmablast	0.972043	-0.000873645	0.419304	0.677529	0.532584	0.336874	0.424924	0.731961	0.422454	0.280775	0.679231	0.928387	0.37232
IGLV2-11	Plasmablast	0.972147	0.00109786	0.618416	0.876856	0.621214	0.623712	0.217558	0.959311	0.919007	0.429372	0.234339	0.0654715	0.513648
GNL2	Plasmablast	0.972176	0.000309158	0.133864	0.172192	0.894776	0.176708	0.425914	0.959809	0.427178	0.906163	0.342066	0.774661	0.450752
EFR3A	Plasmablast	0.97224	-0.000463534	0.0807473	0.173884	0.56185	0.469226	0.619813	0.0400458	0.91988	0.665415	0.0472273	0.807841	0.157768
MRPL12	Plasmablast	0.972414	0.000496069	0.752335	0.877675	0.124101	0.83283	0.894947	0.174202	0.0217267	0.663981	0.0116583	0.482644	0.158643
HARS	Plasmablast	0.972421	0.000264952	0.753963	0.129573	0.760101	0.100213	0.394759	0.589953	0.766796	0.707426	0.317051	0.36397	0.090535
MATN1-AS1	Plasmablast	0.972495	-0.00112198	0.811698	0.276179	0.129165	0.279066	0.699412	0.194859	0.733999	0.92253	0.429601	0.272749	0.912122
MESD	Plasmablast	0.972628	0.000258648	0.389083	0.429516	0.202623	0.822195	0.258912	0.231539	0.95935	0.385527	0.34827	0.313952	0.622449
CENPW	Plasmablast	0.972778	0.00103169	0.552019	0.731944	0.236719	0.651631	0.953141	0.430437	0.0175172	0.367334	0.0263236	0.910247	0.0711919
GDE1	Plasmablast	0.9729	-0.000285467	0.238455	0.869001	0.537967	0.699802	0.837561	0.53324	0.469278	0.220766	0.441935	0.730401	0.30158
ESPL1	Plasmablast	0.973051	0.00162871	0.90881	0.0754144	0.697667	0.194272	0.93709	0.0457599	0.012042	0.390693	0.688142	0.812189	0.770159
NR2C2AP	Plasmablast	0.973082	0.000567758	0.656797	0.981317	0.392289	0.332714	0.536285	0.590732	0.0672584	0.114084	0.155882	0.629013	0.801632
ZNF519	Plasmablast	0.973206	0.00101428	0.683458	0.184417	0.721782	0.410481	0.209553	0.42601	0.464953	0.708669	0.340625	0.307629	0.885033
COIL	Plasmablast	0.973347	0.000368896	0.209239	0.967562	0.17074	0.416943	0.493496	0.210956	0.254367	0.943928	0.972526	0.201226	0.294879
ATN1	Plasmablast	0.973384	0.00106863	0.283002	0.59696	0.721309	0.594772	0.194475	0.60113	0.386786	0.786341	0.224608	0.484426	0.148727
HOOK3	Plasmablast	0.973429	0.000350185	0.464702	0.937453	0.0208888	0.462897	0.0969044	0.718109	0.860783	0.90473	0.370651	0.945603	0.795257
AC004803.1	Plasmablast	0.973452	-0.00153263	0.768456	0.134593	0.616364	0.810278	0.426169	0.171717	0.822159	0.792286	0.101563	0.645362	0.531686
ZFP14	Plasmablast	0.973526	-0.000984689	0.31295	0.389424	0.400014	0.510317	0.431443	0.661725	0.0518884	0.929695	0.825541	0.637432	0.39583
ZNF319	Plasmablast	0.973546	0.000768062	0.214475	0.475824	0.895664	0.697344	0.233835	0.0112079	0.24212	0.494915	0.261637	0.91618	0.162008
METTL2B	Plasmablast	0.973649	0.000389496	0.00231028	0.244934	0.684178	0.170651	0.819052	0.615822	0.116682	0.548713	0.212583	0.644624	0.0327471
SLC25A46	Plasmablast	0.973732	-0.000317746	0.558913	0.239003	0.85596	0.341273	0.6658	0.829374	0.849209	0.134402	0.736436	0.847715	0.679517
OSBPL7	Plasmablast	0.973872	0.000464236	0.340748	0.769455	0.305055	0.293574	0.404065	0.74169	0.740689	0.969557	0.0622335	0.858713	0.0728372
CLN6	Plasmablast	0.974346	0.000766632	0.654906	0.32264	0.780216	0.3715	0.521095	0.3283	0.821937	0.299623	0.181002	0.152089	0.497744
SEC22C	Plasmablast	0.974401	0.000301356	0.245808	0.621269	0.283972	0.274187	0.950204	0.445512	0.37234	0.426072	0.813762	0.825398	0.314423
SPIRE2	Plasmablast	0.974482	-0.00110335	0.799959	0.133173	0.0844226	0.921647	0.166968	0.965047	0.10389	0.895011	0.0577512	0.156724	0.506877
RPL36	Plasmablast	0.974813	-0.000371332	0.874897	0.420786	0.120728	0.601155	0.772179	0.188364	0.058407	0.762662	0.0932017	0.623857	0.0189191
MICU1	Plasmablast	0.974924	-0.000295057	0.171411	0.0704114	0.959836	0.682631	0.431149	0.60256	0.2378	0.753136	0.111465	0.601873	0.967848
DDRGK1	Plasmablast	0.974952	0.000316126	0.123224	0.968802	0.298553	0.213512	0.0404343	0.103271	0.20819	0.367588	0.291479	0.661763	0.268064
C12orf76	Plasmablast	0.975372	-0.000501658	0.834695	0.58127	0.904168	0.888763	0.421371	0.950111	0.321802	0.302674	0.44685	0.356419	0.0904765
CREB3	Plasmablast	0.975419	-0.000240978	0.711227	0.813478	0.670819	0.833212	0.274792	0.22141	0.637686	0.47569	0.293187	0.864176	0.299332
AC005261.2	Plasmablast	0.975439	0.000642992	0.228228	0.362573	0.00999707	0.335867	0.318535	0.95039	0.375753	0.504662	0.47528	0.610464	0.496159
ACTN4	Plasmablast	0.975492	0.000550897	0.105863	0.118996	0.706166	0.92802	0.971366	0.598046	0.22787	0.418578	0.579997	0.154069	0.626327
MZT2B	Plasmablast	0.975603	0.000416751	0.95668	0.736852	0.0493129	0.537929	0.241737	0.129921	0.200873	0.588809	0.0547825	0.797839	0.415254
MAMDC4	Plasmablast	0.975646	-0.000948119	0.564352	0.722633	0.961182	0.669742	0.645839	0.209049	0.117008	0.936275	0.0738993	0.829743	0.560958
PSMC3IP	Plasmablast	0.975756	-0.000860612	0.217595	0.976499	0.972867	0.356895	0.337615	0.269628	0.0273448	0.491669	0.111459	0.969255	0.077181
VPS8	Plasmablast	0.975924	-0.000408469	0.0616763	0.718882	0.116547	0.00837652	0.636978	0.654998	0.566398	0.956712	0.599082	0.302108	0.499697
TRIM24	Plasmablast	0.976124	0.000342836	0.670901	0.789069	0.239545	0.424314	0.366958	0.854238	0.551993	0.86322	0.313412	0.8904	0.473657
KLHL6	Plasmablast	0.976126	-0.00032736	0.0892008	0.381407	0.39738	0.242853	0.46993	0.132006	0.775357	0.475691	0.0818712	0.0675441	0.0145003
GTF3C5	Plasmablast	0.97614	0.000252282	0.269921	0.32546	0.290234	0.379907	0.857785	0.210341	0.766734	0.866037	0.973271	0.962496	0.481709
LRRIQ3	Plasmablast	0.976152	-0.00096791	0.266847	0.589294	0.0462902	0.880663	0.140253	0.635637	0.262193	0.251331	0.722661	0.305243	0.711921
SNHG17	Plasmablast	0.976195	0.00064782	0.395314	0.292957	0.139306	0.497768	0.423192	0.420182	0.900171	0.198463	0.558879	0.132086	0.690085
MRTO4	Plasmablast	0.976272	0.000424666	0.090325	0.369148	0.28714	0.649397	0.988408	0.287773	0.00383023	0.170742	0.139062	0.720404	0.021496
SERPINF2	Plasmablast	0.976278	-0.00117746	0.020956	0.471433	0.515146	0.8733	0.78281	0.420102	0.329732	0.466491	0.369589	0.585003	0.752779
PTEN	Plasmablast	0.976292	-0.000229334	0.858284	0.317613	0.730488	0.315473	0.24796	0.0268187	0.351136	0.770079	0.197459	0.228371	0.0233826
GGH	Plasmablast	0.976353	-0.000737247	0.695782	0.625848	0.42471	0.866439	0.749642	0.446279	0.223827	0.614043	0.0301984	0.553011	0.148199
MTX2	Plasmablast	0.976546	-0.000280026	0.678017	0.60084	0.488146	0.806965	0.460677	0.300194	0.388862	0.763142	0.34539	0.552307	0.620433
ANKRD13D	Plasmablast	0.97661	0.000399502	0.20218	0.615694	0.341888	0.568732	0.824095	0.703905	0.453259	0.419258	0.635225	0.861506	0.194931
SRPRA	Plasmablast	0.977288	0.000201631	0.45763	0.357947	0.819659	0.835129	0.654881	0.681596	0.794171	0.437461	0.223307	0.926249	0.672531
UBE2E2	Plasmablast	0.977292	-0.000401037	0.00599129	0.130078	0.0290543	0.221903	0.791824	0.345476	0.195295	0.0959901	0.246765	0.241145	0.131398
MTHFSD	Plasmablast	0.97739	-0.000314104	0.386494	0.654388	0.155576	0.96697	0.485348	0.996101	0.543505	0.897905	0.485597	0.228368	0.529681
RNF146	Plasmablast	0.97761	-0.000408165	0.402757	0.171773	0.30081	0.0862573	0.119892	0.615924	0.0583726	0.735689	0.699346	0.359423	0.352717
ZNF565	Plasmablast	0.977755	0.000854481	0.874246	0.521032	0.406584	0.672439	0.704915	0.524326	0.810571	0.689121	0.110081	0.558114	0.319379
ASB3	Plasmablast	0.977761	-0.000307583	0.0779274	0.531666	0.558946	0.811308	0.44629	0.203398	0.293538	0.381828	0.952561	0.645823	0.242984
TRGV5	Plasmablast	0.977765	-0.00168132	0.680232	0.406831	0.710145	0.250513	0.690333	0.0403434	0.6478	0.847655	0.529376	0.0193954	0.290876
IGLV3-9	Plasmablast	0.97805	-0.00226855	0.36374	0.393272	0.941541	0.465314	0.0129689	0.205776	0.180848	0.422564	0.608668	0.677748	0.49924
YY1AP1	Plasmablast	0.978086	0.000202632	0.522064	0.699516	0.289121	0.62844	0.0964138	0.401666	0.115939	0.29	0.126466	0.473295	0.701938
MRPL3	Plasmablast	0.978217	0.000239535	0.223664	0.283423	0.784294	0.826002	0.611664	0.63064	0.291241	0.864618	0.269831	0.956841	0.0692643
KIAA2026	Plasmablast	0.978228	-0.00035955	0.426074	0.379148	0.458188	0.754599	0.831944	0.915278	0.586271	0.858442	0.765481	0.875944	0.643441
AL049830.3	Plasmablast	0.978267	-0.000964288	0.393794	0.248828	0.665379	0.49594	0.29225	0.00650535	0.455822	0.978982	0.709024	0.456239	0.47623
STOM	Plasmablast	0.978291	-0.000498675	0.82765	0.0504443	0.0920581	0.186635	0.154997	0.638786	0.443946	0.0850222	0.189481	0.903909	0.83368
TBC1D2	Plasmablast	0.978301	0.000756148	0.151187	0.0621516	0.14026	0.59961	0.165	0.739128	0.958169	0.655844	0.445524	0.733805	0.704099
NRF1	Plasmablast	0.978374	0.000336373	0.817056	0.841238	0.99284	0.979802	0.445065	0.558528	0.507798	0.866764	0.476115	0.503727	0.556635
DDX19A	Plasmablast	0.978653	-0.000233177	0.297976	0.550306	0.87453	0.206995	0.273509	0.620371	0.251639	0.325149	0.410821	0.429407	0.595155
CABLES1	Plasmablast	0.978863	-0.0007573	0.213037	0.676736	0.203291	0.791878	0.121448	0.988209	0.125407	0.0296648	0.848618	0.916477	0.117256
AP2S1	Plasmablast	0.978922	-0.000375313	0.565399	0.436896	0.501951	0.833808	0.586078	0.544922	0.696806	0.43463	0.62822	0.631072	0.0366454
ZNF791	Plasmablast	0.978989	0.000255813	0.836439	0.374381	0.948852	0.464496	0.383212	0.0347058	0.418426	0.532436	0.845857	0.616029	0.361986
EIF2B5	Plasmablast	0.979219	-0.000202947	0.853049	0.607763	0.826828	0.390565	0.312944	0.781415	0.631807	0.61402	0.685454	0.361462	0.492206
YBEY	Plasmablast	0.979394	-0.000671143	0.990577	0.24949	0.791555	0.0260485	0.373761	0.0280318	0.592139	0.593381	0.105262	0.563919	0.756408
TMEM200A	Plasmablast	0.979597	0.000646653	0.653109	0.635624	0.658423	0.452397	0.627742	0.709031	0.262953	0.625215	0.248419	0.385111	0.555942
PLEKHM2	Plasmablast	0.979662	0.000265696	0.291951	0.842787	0.220452	0.798524	0.768662	0.638038	0.73704	0.529349	0.143081	0.771606	0.611572
MAP1S	Plasmablast	0.979705	-0.000347661	0.295451	0.535891	0.148681	0.739764	0.227658	0.501623	0.358975	0.772645	0.789176	0.919627	0.609862
ATP5H	Plasmablast	0.97997	-0.000254914	0.0172009	0.567235	0.943664	0.61712	0.596108	0.303854	0.232112	0.639861	0.0993945	0.555792	0.0297685
NOL4L	Plasmablast	0.980147	-0.000673112	0.497796	0.807596	0.319496	0.170618	0.481642	0.222535	0.39152	0.676487	0.695182	0.918923	0.0632105
U91328.2	Plasmablast	0.98026	-0.00120831	0.874764	0.564472	0.733237	0.810274	0.763985	0.609464	0.147362	0.3488	0.527817	0.615223	0.431797
IGKV1-33	Plasmablast	0.980296	-0.00102413	0.207548	0.0905808	0.52823	0.230925	0.0625751	0.292435	0.608171	0.840028	0.573169	0.444122	0.977728
SMG1P1	Plasmablast	0.980347	0.000794514	0.951846	0.54499	0.324759	0.136219	0.786633	0.853514	0.787224	0.465101	0.0845452	0.10188	0.0520869
PIGV	Plasmablast	0.980526	0.000330718	0.952181	0.407905	0.956708	0.553134	0.686582	0.783439	0.276604	0.367224	0.197675	0.8133	0.811706
SEMA4A	Plasmablast	0.980987	0.000197058	0.92278	0.916284	0.420216	0.759261	0.0628476	0.482377	0.956606	0.0901686	0.100464	0.111799	0.132701
STX5	Plasmablast	0.981005	0.000263519	0.926987	0.61972	0.645297	0.0388889	0.315223	0.540214	0.0317515	0.601262	0.159628	0.306014	0.426655
SARS	Plasmablast	0.981036	0.000205646	0.63639	0.0747884	0.872158	0.136771	0.132271	0.148237	0.317773	0.219769	0.974245	0.585573	0.738676
TTC1	Plasmablast	0.981085	0.000202509	0.188897	0.0241502	0.601232	0.0810384	0.283396	0.286813	0.712738	0.238607	0.408531	0.902776	0.0150081
IGKV1D-8	Plasmablast	0.981089	-0.00150946	0.244712	0.645214	0.741199	0.986217	0.171958	0.256794	0.789174	0.541747	0.129753	0.194189	0.157796
IGHGP	Plasmablast	0.981116	-0.00141266	0.0811303	0.575104	0.877488	0.383988	0.204656	0.428828	0.129233	0.648265	0.0265204	0.0122895	0.00820485
NDUFB9	Plasmablast	0.981326	0.000225765	0.0621781	0.27598	0.681029	0.656263	0.337298	0.589544	0.0195119	0.554136	0.111927	0.418129	0.0217916
EPN2	Plasmablast	0.98136	-0.000408506	0.0745027	0.270837	0.360346	0.767759	0.616459	0.918145	0.65537	0.826882	0.624563	0.909928	0.783082
GAA	Plasmablast	0.98137	0.000420334	0.391415	0.684576	0.0377728	0.303658	0.354408	0.227967	0.949375	0.559145	0.042418	0.632595	0.858074
SPRYD3	Plasmablast	0.98138	0.000228501	0.837001	0.692438	0.567195	0.989643	0.0279786	0.158944	0.528252	0.548228	0.130722	0.366111	0.457156
HEATR3	Plasmablast	0.981477	-0.000411683	0.708458	0.841373	0.653918	0.671339	0.849158	0.724461	0.111595	0.472288	0.262251	0.829269	0.962179
ABHD11	Plasmablast	0.981521	0.000311987	0.6364	0.357607	0.346229	0.211845	0.573409	0.825972	0.182887	0.225639	0.00458117	0.291536	0.980574
TSPAN13	Plasmablast	0.981637	-0.000379295	0.610616	0.550866	0.0431943	0.0648345	0.703729	0.75123	0.370591	0.154443	0.28825	0.414087	0.108341
IL12RB1	Plasmablast	0.981791	-0.000242639	0.316687	0.716105	0.450451	0.132251	0.211964	0.690909	0.676306	0.38318	0.475653	0.829658	0.589366
PDF	Plasmablast	0.981912	0.000206594	0.13201	0.251614	0.505033	0.257026	0.213305	0.928586	0.0483642	0.256874	0.0596718	0.280833	0.35045
DCTPP1	Plasmablast	0.982056	0.000306336	0.526469	0.844705	0.105471	0.490418	0.577186	0.739876	0.00622961	0.228571	0.00497343	0.491227	0.0796946
AC074032.1	Plasmablast	0.98209	-0.000680207	0.641843	0.254693	0.2181	0.442208	0.609334	0.215991	0.190814	0.969821	0.669708	0.619432	0.114818
SPECC1	Plasmablast	0.982114	-0.000736361	0.742484	0.775403	0.157258	0.507367	0.98572	0.777097	0.0201736	0.775942	0.327217	0.853323	0.715982
KBTBD2	Plasmablast	0.982812	-0.000233017	0.665904	0.600025	0.557394	0.0564862	0.0605467	0.600054	0.351871	0.494659	0.415991	0.513807	0.0618846
MED31	Plasmablast	0.982851	0.000277202	0.109711	0.610726	0.327564	0.0902837	0.271511	0.230921	0.923202	0.806725	0.236572	0.81424	0.0874028
NPM3	Plasmablast	0.982878	0.000857301	0.968891	0.361545	0.383821	0.462212	0.882383	0.970347	0.11153	0.751767	0.2368	0.679335	0.128199
CHIC2	Plasmablast	0.983262	-0.000238473	0.446302	0.822997	0.464825	0.678153	0.912589	0.840296	0.295209	0.428308	0.754794	0.0886746	0.101908
CCDC106	Plasmablast	0.983295	0.000598902	0.622763	0.631021	0.390453	0.665465	0.539001	0.708431	0.217899	0.693911	0.465406	0.771027	0.347503
BLOC1S1	Plasmablast	0.98336	0.000258324	0.737384	0.719411	0.128102	0.726827	0.883344	0.714414	0.433004	0.362157	0.00655092	0.863448	0.911496
DEGS1	Plasmablast	0.983378	-0.00017652	0.788787	0.138043	0.633964	0.212435	0.30103	0.788448	0.403646	0.966635	0.951264	0.455178	0.894251
UFD1	Plasmablast	0.983446	0.000202098	0.0427389	0.385281	0.92586	0.684288	0.352508	0.745221	0.138137	0.0481103	0.136278	0.59183	0.0183988
TRAF5	Plasmablast	0.983478	0.000804632	0.860044	0.987124	0.686002	0.558083	0.953721	0.324593	0.111944	0.0514196	0.31489	0.942533	0.124153
POMK	Plasmablast	0.983858	-0.000540709	0.421803	0.362722	0.809059	0.833284	0.79959	0.901306	0.805773	0.31061	0.880263	0.850895	0.347514
TOB1-AS1	Plasmablast	0.984103	-0.000625431	0.283665	0.971385	0.0557778	0.0942586	0.736653	0.209117	0.0925845	0.506909	0.32621	0.81444	0.674636
TPK1	Plasmablast	0.984255	-0.00026804	0.510281	0.16869	0.891662	0.960661	0.989511	0.108045	0.708848	0.260945	0.225887	0.890434	0.981745
AC046185.3	Plasmablast	0.984417	-0.000381326	0.968213	0.397016	0.305808	0.608251	0.879077	0.603943	0.319251	0.539951	0.860786	0.416545	0.849255
AL357033.4	Plasmablast	0.984461	0.000697876	0.429683	0.494267	0.514167	0.300845	0.263502	0.463961	0.407634	0.328891	0.861553	0.0859309	0.538859
CNOT3	Plasmablast	0.984671	-0.000285214	0.849882	0.135145	0.912159	0.103552	0.481953	0.885056	0.954148	0.43671	0.123741	0.32882	0.175393
ATP5S	Plasmablast	0.98474	-0.000305398	0.0785334	0.668878	0.932303	0.0987811	0.253034	0.742221	0.5805	0.0986924	0.687023	0.818338	0.861917
AMDHD1	Plasmablast	0.984767	0.000594516	0.882426	0.551165	0.589524	0.200012	0.169461	0.0804029	0.201999	0.579179	0.0753462	0.329811	0.428624
LRRC37A4P	Plasmablast	0.984882	0.000331828	0.746435	0.511625	0.155208	0.957641	0.247336	0.113646	0.592383	0.259111	0.260414	0.452498	0.905747
ELK1	Plasmablast	0.984948	0.000272232	0.244398	0.0175336	0.819184	0.551953	0.961108	0.942541	0.367421	0.604202	0.403259	0.163438	0.690228
SOCS5	Plasmablast	0.985265	0.000443351	0.629601	0.795156	0.128354	0.444654	0.694809	0.132581	0.101718	0.601221	0.629668	0.563208	0.593315
UTP14C	Plasmablast	0.985367	0.000312376	0.52381	0.533103	0.47257	0.342374	0.614479	0.439242	0.317469	0.716476	0.772054	0.357531	0.557336
AC004812.2	Plasmablast	0.985415	0.000490474	0.716205	0.418466	0.747221	0.960292	0.511385	0.997507	0.813429	0.71129	0.150196	0.545676	0.752457
KCTD13	Plasmablast	0.985527	-0.000241926	0.826085	0.458115	0.327109	0.654953	0.433444	0.0704511	0.626096	0.296547	0.410035	0.242809	0.637188
MEA1	Plasmablast	0.985763	0.000169065	0.429331	0.103957	0.110084	0.300248	0.194849	0.527482	0.182108	0.57069	0.447345	0.477742	0.0645266
PPP1R13B	Plasmablast	0.985826	-0.000295168	0.0421901	0.0123593	0.550997	0.466995	0.0966765	0.895103	0.629971	0.638804	0.346642	0.955349	0.310327
ITPR3	Plasmablast	0.986031	0.00025813	0.412315	0.901455	0.493708	0.46888	0.778733	0.978473	0.37762	0.0952786	0.391369	0.701047	0.063492
HNRNPA3	Plasmablast	0.986107	0.000221181	0.717854	0.38899	0.540093	0.483059	0.0158532	0.638751	0.248877	0.408359	0.835653	0.487165	0.184938
ZNF626	Plasmablast	0.98621	0.000380544	0.70006	0.685066	0.0835469	0.742047	0.516907	0.38711	0.0977433	0.0921692	0.341227	0.45302	0.37905
ZNF594	Plasmablast	0.986364	-0.000515014	0.0605101	0.438774	0.697746	0.340107	0.920939	0.573221	0.0783546	0.898036	0.231339	0.75207	0.223157
SLC39A7	Plasmablast	0.986519	0.000411758	0.456888	0.797915	0.732406	0.197616	0.519777	0.219021	0.724974	0.352392	0.343628	0.795871	0.670294
JPT2	Plasmablast	0.986706	-0.000464601	0.947552	0.397884	0.434897	0.0539715	0.329346	0.427497	0.582769	0.5443	0.470206	0.920058	0.704388
MED12	Plasmablast	0.987056	-0.000257965	0.0465203	0.768708	0.0846127	0.214461	0.880297	0.0285549	0.0855392	0.635171	0.308371	0.254704	0.00685305
MGAT2	Plasmablast	0.98706	-0.000203205	0.0435295	0.139941	0.0405182	0.220551	0.847013	0.428009	0.731142	0.421444	0.347565	0.923556	0.377007
SNORD3B-1	Plasmablast	0.987266	-0.000851861	0.839309	0.240758	0.445112	0.847205	0.447891	0.119426	0.150965	0.0302715	0.0685266	0.232906	0.373576
VWA8	Plasmablast	0.987365	-0.000241285	0.927629	0.421673	0.0236081	0.331589	0.00886516	0.782301	0.278353	0.962224	0.706993	0.152076	0.0559427
ZNF146	Plasmablast	0.98738	0.000187919	0.10897	0.957956	0.149699	0.359027	0.524188	0.337884	0.0745005	0.510539	0.291125	0.851683	0.356869
ARID5B	Plasmablast	0.987912	0.000208332	0.445742	0.517501	0.167151	0.923811	0.630206	0.984896	0.0410987	0.983935	0.62036	0.489457	0.60639
PPP2R5A	Plasmablast	0.987986	-0.00017005	0.777638	0.456846	0.722033	0.861827	0.448755	0.308661	0.398336	0.380704	0.285685	0.294155	0.685632
ELAVL1	Plasmablast	0.988063	0.000125244	0.879005	0.68876	0.0820471	0.886073	0.78728	0.600508	0.038232	0.697375	0.956499	0.280603	0.514397
AC010719.1	Plasmablast	0.988299	-0.000588939	0.418845	0.56496	0.37986	0.158347	0.583272	0.838932	0.835345	0.696405	0.529709	0.977586	0.790609
ZNF271P	Plasmablast	0.988369	0.000164752	0.751456	0.594566	0.461179	0.258207	0.185268	0.686198	0.969418	0.897212	0.404211	0.127573	0.0264096
ALKBH3	Plasmablast	0.988468	0.000158234	0.00427362	0.255445	0.976254	0.535027	0.275828	0.0911663	0.101969	0.871914	0.348279	0.325299	0.233808
CACUL1	Plasmablast	0.988615	-0.00016107	0.330884	0.0285703	0.202117	0.768726	0.684604	0.915076	0.783528	0.735383	0.091457	0.6557	0.660417
RMND5A	Plasmablast	0.988617	-0.000115514	0.992504	0.591822	0.858481	0.887048	0.836425	0.082277	0.819016	0.511676	0.698449	0.551403	0.226423
SEC61B	Plasmablast	0.988741	-0.000129841	0.272119	0.82518	0.655739	0.157646	0.346817	0.241456	0.0916815	0.765306	0.377248	0.755779	0.0355431
WDR70	Plasmablast	0.989005	-0.000150905	0.477853	0.153412	0.640376	0.547741	0.0832454	0.873256	0.903972	0.965191	0.632347	0.0641752	0.44158
PIK3CA	Plasmablast	0.989192	0.000220523	0.622667	0.5811	0.0585488	0.714613	0.100345	0.760273	0.137387	0.306123	0.50979	0.606508	0.307122
AC245369.7	Plasmablast	0.98922	-0.00056362	0.870265	0.643378	0.336756	0.895899	0.331434	0.574505	0.527036	0.241328	0.381279	0.37256	0.751981
GMFB	Plasmablast	0.98928	0.000139278	0.618543	0.953498	0.882697	0.951818	0.00316701	0.192922	0.763285	0.0475952	0.80746	0.0949056	0.422516
CDK14	Plasmablast	0.989395	0.000197356	0.784102	0.443699	0.0312471	0.754703	0.533372	0.422031	0.0262039	0.1144	0.159196	0.713776	0.463629
GIPC1	Plasmablast	0.989525	-0.000264434	0.598589	0.593745	0.166519	0.230857	0.267038	0.147528	0.122358	0.430432	0.867866	0.723641	0.409401
TXNL4B	Plasmablast	0.989933	-0.000170589	0.949508	0.515349	0.870357	0.242705	0.272857	0.160167	0.765371	0.437548	0.121071	0.970665	0.0572888
ZNF841	Plasmablast	0.989962	-0.000210884	0.754433	0.801387	0.163637	0.987707	0.178318	0.0241863	0.000106483	0.826021	0.464698	0.836342	0.163533
INPP5A	Plasmablast	0.990186	0.000464418	0.991142	0.748224	0.136077	0.762348	0.0351471	0.84239	0.0475172	0.834904	0.696866	0.310175	0.700093
AC099568.2	Plasmablast	0.99019	-0.000400149	0.557918	0.199451	0.950576	0.595251	0.633645	0.266241	0.929027	0.649023	0.590066	0.753285	0.840718
AC006213.2	Plasmablast	0.990191	0.000472049	0.1641	0.748802	0.658662	0.416514	0.824308	0.624413	0.801461	0.286671	0.951891	0.609427	0.214296
DUSP18	Plasmablast	0.990634	-0.000271763	0.260759	0.219725	0.161574	0.098374	0.468501	0.62745	0.530136	0.296509	0.503937	0.559942	0.908886
RGMB	Plasmablast	0.990766	0.000422666	0.0126172	0.604589	0.799127	0.104822	0.404146	0.751789	0.285373	0.884402	0.481032	0.718543	0.428697
SLA2	Plasmablast	0.990861	-0.000544931	0.565557	0.44687	0.738135	0.70481	0.317825	0.0021076	0.987572	0.807673	0.268351	0.908412	0.485906
PXYLP1	Plasmablast	0.991005	-0.000350263	0.431986	0.553986	0.575719	0.427434	0.181587	0.743066	0.216813	0.645989	0.587372	0.565059	0.722407
TRIM58	Plasmablast	0.991041	-0.000823629	0.23098	0.311358	0.63433	0.589299	0.566655	0.566437	0.94695	0.101685	0.622142	0.740403	0.732528
ITGB2	Plasmablast	0.991042	-0.00019637	0.656106	0.65936	0.297913	0.858033	0.370852	0.728513	0.134829	0.820572	0.53769	0.526849	0.158045
CFAP97	Plasmablast	0.99113	0.000122934	0.587757	0.867692	0.312889	0.40766	0.740637	0.0324926	0.61167	0.661829	0.217721	0.567282	0.231964
PREPL	Plasmablast	0.991221	0.00013433	0.703947	0.974432	0.146384	0.442253	0.830619	0.849595	0.238818	0.204475	0.44197	0.388173	0.563574
POLR3D	Plasmablast	0.99129	-0.000102072	0.413212	0.559459	0.79154	0.627106	0.253875	0.308641	0.286626	0.377417	0.0808626	0.950217	0.804559
ATP5D	Plasmablast	0.991403	-0.000144476	0.748786	0.0981016	0.0739922	0.383564	0.725548	0.432878	0.0470042	0.316793	0.0371551	0.542381	0.41965
SEL1L	Plasmablast	0.991599	0.000147021	0.21707	0.681717	0.289714	0.18554	0.417335	0.311598	0.106542	0.346118	0.0954845	0.533731	0.344083
ZNF404	Plasmablast	0.991631	0.000553954	0.996637	0.755477	0.853364	0.97565	0.847576	0.733136	0.695893	0.147705	0.976069	0.635899	0.887465
HNRNPR	Plasmablast	0.991667	7.10847e-05	0.821876	0.66392	0.349489	0.403327	0.719513	0.719675	0.0113877	0.466435	0.583579	0.490556	0.503623
ARHGAP44	Plasmablast	0.991888	-0.000376986	0.202945	0.998862	0.68521	0.0689209	0.517988	0.719963	0.41157	0.952036	0.0591116	0.718679	0.874291
TRIR	Plasmablast	0.991952	9.20049e-05	0.640011	0.73681	0.266929	0.820446	0.961742	0.424057	0.172742	0.364878	0.154477	0.325958	0.372455
TTLL4	Plasmablast	0.992158	0.000131832	0.844247	0.892261	0.959588	0.36023	0.646726	0.918618	0.251388	0.848391	0.322777	0.367419	0.156685
ZNF609	Plasmablast	0.992214	0.000200096	0.132755	0.0216193	0.32525	0.384879	0.4445	0.670978	0.267991	0.958219	0.84194	0.608792	0.549508
SCAMP5	Plasmablast	0.992615	-0.000433976	0.946325	0.17848	0.568076	0.745969	0.994027	0.505922	0.22288	0.00057408	0.231161	0.894303	0.663306
AC003002.1	Plasmablast	0.992711	0.000154531	0.285125	0.998306	0.222873	0.102396	0.316328	0.603242	0.674303	0.722518	0.93636	0.0975382	0.787938
NHLRC2	Plasmablast	0.992852	-9.60512e-05	0.844027	0.20249	0.12431	0.424911	0.172109	0.496855	0.632801	0.330439	0.801638	0.423499	0.58817
LCP1	Plasmablast	0.992898	0.000112011	0.475167	0.841998	0.642427	0.25353	0.279864	0.776155	0.0524536	0.36561	0.603951	0.624727	0.484867
RUBCN	Plasmablast	0.992939	8.07256e-05	0.75952	0.0591835	0.0314965	0.934338	0.831662	0.723369	0.44604	0.254984	0.219279	0.576458	0.201269
CHMP3	Plasmablast	0.993132	-8.58116e-05	0.947356	0.800825	0.548152	0.669439	0.844227	0.86497	0.393898	0.321065	0.511343	0.591839	0.822076
AAR2	Plasmablast	0.993227	-6.65537e-05	0.784155	0.656567	0.85926	0.950003	0.5681	0.0526475	0.983178	0.351235	0.649149	0.884322	0.722899
DDX27	Plasmablast	0.993257	6.63795e-05	0.00840041	0.108394	0.642114	0.712536	0.240847	0.382008	0.967592	0.0322494	0.928376	0.634454	0.565848
MPZL1	Plasmablast	0.993314	-9.87724e-05	0.844334	0.949118	0.474916	0.0419673	0.481704	0.792113	0.563053	0.790895	0.541866	0.310038	0.00593033
CREBRF	Plasmablast	0.993468	0.000120203	0.759083	0.845336	0.295632	0.149682	0.519306	0.350458	0.107597	0.453672	0.113093	0.95875	0.308194
OCRL	Plasmablast	0.993489	-0.000420765	0.506454	0.753675	0.800523	0.56722	0.435774	0.179027	0.358483	0.654709	0.328203	0.976115	0.72474
MON1A	Plasmablast	0.993558	-0.000106362	0.950973	0.150269	0.0558531	0.799201	0.628289	0.734926	0.502397	0.632076	0.246504	0.143894	0.59938
WDR34	Plasmablast	0.993657	0.000132877	0.809977	0.214444	0.177612	0.574929	0.1744	0.571917	0.00136761	0.652463	0.0436238	0.752515	0.445097
AC124016.1	Plasmablast	0.99366	0.000199782	0.812271	0.447657	0.839314	0.452366	0.851954	0.374788	0.652604	0.80993	0.0728187	0.770713	0.348341
USP42	Plasmablast	0.993723	-8.49991e-05	0.0420286	0.310672	0.844458	0.420517	0.848045	0.64317	0.208004	0.682507	0.429582	0.171735	0.633166
PLEKHG2	Plasmablast	0.993826	-0.000174539	0.758041	0.296312	0.310698	0.317165	0.637202	0.278369	0.119201	0.851485	0.716361	0.598292	0.674504
SLC25A11	Plasmablast	0.993924	7.29957e-05	0.0797927	0.208326	0.0223336	0.794176	0.112348	0.768192	0.130362	0.281711	0.0163137	0.476223	0.0185533
ZNF148	Plasmablast	0.99403	-6.90039e-05	0.280382	0.868657	0.705108	0.303144	0.802726	0.368917	0.518364	0.830294	0.646003	0.425344	0.481843
PIGA	Plasmablast	0.994055	0.000154724	0.732445	0.872309	0.35231	0.66907	0.350291	0.171109	0.267052	0.312643	0.769352	0.337164	0.0722402
TMCO1	Plasmablast	0.994147	7.33789e-05	0.647584	0.936856	0.356128	0.396688	0.999965	0.508084	0.316499	0.531746	0.878955	0.259441	0.83544
RANBP3	Plasmablast	0.994191	0.000119699	0.403838	0.827222	0.750292	0.641411	0.931579	0.880545	0.557784	0.76736	0.455066	0.291408	0.820588
NDUFB2	Plasmablast	0.994255	7.56157e-05	0.324946	0.770969	0.570253	0.615864	0.617413	0.34584	0.587888	0.104859	0.0175089	0.92097	0.00743937
ZNF416	Plasmablast	0.994389	0.000157314	0.27412	0.82948	0.625546	0.730174	0.691905	0.315051	0.640746	0.888468	0.0882353	0.10616	0.0195445
SUOX	Plasmablast	0.994772	9.40181e-05	0.775984	0.676158	0.95136	0.0335408	0.157034	0.620451	0.0176856	0.161777	0.0267598	0.791278	0.940897
ACSL3	Plasmablast	0.994785	6.55897e-05	0.391829	0.579266	0.937774	0.706698	0.916331	0.662698	0.685334	0.741337	0.257112	0.786532	0.288021
FBXL16	Plasmablast	0.995281	0.000167815	0.475248	0.660443	0.452653	0.937314	0.581351	0.231872	0.463449	0.839038	0.385568	0.282491	0.854105
BIRC5	Plasmablast	0.995482	-0.00017029	0.539767	0.452366	0.354116	0.915669	0.733138	0.621058	0.0406247	0.938278	0.0148755	0.874028	0.1818
PPP3CC	Plasmablast	0.995724	3.60049e-05	0.137848	0.812311	0.122607	0.888797	0.457353	0.952715	0.869075	0.328404	0.937684	0.204694	0.42305
XYLT1	Plasmablast	0.995874	9.52169e-05	0.307481	0.410746	0.155276	0.0782808	0.99483	0.0643028	0.246287	0.894842	0.598069	0.671519	0.301837
INPP5D	Plasmablast	0.995896	6.19772e-05	0.240515	0.41964	0.864389	0.900703	0.773847	0.179266	0.751151	0.212855	0.340289	0.599089	0.0878012
TRIM28	Plasmablast	0.995946	4.69012e-05	0.252712	0.168765	0.332869	0.200496	0.545404	0.580029	0.00299742	0.0619857	0.574179	0.508519	0.287016
LRP5L	Plasmablast	0.996135	0.000111749	0.98732	0.439095	0.126345	0.70566	0.877335	0.999747	0.130906	0.705638	0.375614	0.382947	0.626602
ADCY7	Plasmablast	0.996191	6.40085e-05	0.353308	0.381905	0.746399	0.968609	0.857657	0.384053	0.853778	0.840367	0.193187	0.650796	0.546459
CGGBP1	Plasmablast	0.996315	-4.11379e-05	0.114091	0.100766	0.244125	0.528545	0.394161	0.27865	0.883561	0.453148	0.790291	0.474055	0.0670372
IGHA1	Plasmablast	0.996327	0.000102016	0.916995	0.482834	0.522967	0.842359	0.740916	0.929257	0.902996	0.358189	0.608664	0.799015	0.749371
VAC14	Plasmablast	0.996546	3.97511e-05	0.505896	0.837223	0.869613	0.327232	0.171699	0.219193	0.284409	0.780652	0.629974	0.501161	0.810507
INCA1	Plasmablast	0.996638	0.000151057	0.626925	0.101477	0.785809	0.638444	0.796648	0.943222	0.647774	0.879952	0.649801	0.258418	0.889698
PSMD7	Plasmablast	0.996679	3.19773e-05	0.010823	0.0455439	0.334619	0.779553	0.4397	0.153264	0.0163569	0.461957	0.256793	0.683499	0.0828482
NMRAL1	Plasmablast	0.996772	4.7718e-05	0.603805	0.338758	0.451066	0.277766	0.689416	0.938335	0.450217	0.689425	0.210018	0.496593	0.394454
PSMD9	Plasmablast	0.996779	3.36852e-05	0.0704543	0.211917	0.119587	0.488729	0.176448	0.407637	0.32711	0.765358	0.168831	0.719428	0.380372
ZNF25	Plasmablast	0.99684	0.000121969	0.106232	0.239743	0.585604	0.108048	0.601233	0.0901684	0.531357	0.325548	0.525545	0.767862	0.51784
IMMP1L	Plasmablast	0.996962	4.62843e-05	0.00892441	0.187268	0.456228	0.458971	0.347665	0.439137	0.575141	0.600561	0.230261	0.410074	0.0125462
RNF115	Plasmablast	0.997031	-3.16892e-05	0.658828	0.863618	0.416749	0.928573	0.893319	0.893523	0.2433	0.237697	0.219434	0.394161	0.484512
CDK9	Plasmablast	0.997165	-2.57448e-05	0.56283	0.492566	0.151286	0.100148	0.821652	0.808783	0.467681	0.390463	0.776231	0.891202	0.916513
ZNF789	Plasmablast	0.997178	-5.82066e-05	0.355967	0.614377	0.670158	0.795204	0.756221	0.265031	0.664987	0.0215987	0.541704	0.629146	0.773609
SEC11A	Plasmablast	0.997212	2.7488e-05	0.141821	0.586823	0.968137	0.335288	0.497036	0.209981	0.0899863	0.916987	0.196303	0.973373	0.271205
PARP6	Plasmablast	0.997515	-3.21793e-05	0.765399	0.417722	0.0505115	0.324356	0.395677	0.517109	0.845713	0.749024	0.0736551	0.682592	0.0925972
TSPOAP1	Plasmablast	0.997778	0.00012576	0.330133	0.728286	0.771467	0.895093	0.165146	0.2037	0.885911	0.0857588	0.272403	0.265999	0.966428
SOCS2-AS1	Plasmablast	0.997819	0.000106592	0.76597	0.790687	0.335279	0.481437	0.936252	0.192222	0.213106	0.452685	0.5771	0.596274	0.0738372
AUH	Plasmablast	0.997827	-2.64998e-05	0.390308	0.781333	0.88508	0.972946	0.469539	0.0420965	0.229026	0.77585	0.324804	0.565164	0.76413
PGAP2	Plasmablast	0.998107	2.8917e-05	0.646288	0.872464	0.993684	0.514302	0.314363	0.0770453	0.139297	0.505135	0.933117	0.369007	0.714981
UBQLN4	Plasmablast	0.998179	-2.93435e-05	0.0733741	0.751764	0.488534	0.106046	0.173745	0.347361	0.671573	0.97436	0.0754895	0.241455	0.691348
CALM2	Plasmablast	0.998207	2.70312e-05	0.984682	0.868419	0.225254	0.921039	0.678979	0.703318	0.276097	0.695412	0.0717467	0.666001	0.538899
CIR1	Plasmablast	0.99825	-2.15106e-05	0.00989262	0.981792	0.672541	0.0745967	0.539313	0.863366	0.64283	0.820094	0.392414	0.456563	0.214384
FBXO33	Plasmablast	0.998278	2.11547e-05	0.625673	0.433818	0.630894	0.608454	0.182282	0.777679	0.196307	0.783301	0.291133	0.417814	0.254496
SDHAP2	Plasmablast	0.998498	3.71081e-05	0.31477	0.231132	0.891618	0.885097	0.0305888	0.300794	0.0992502	0.0473916	0.556529	0.214218	0.692986
SPSB2	Plasmablast	0.998564	4.90045e-05	0.60711	0.758885	0.237984	0.577669	0.791724	0.716712	0.713494	0.581287	0.233666	0.58148	0.621821
OGFOD3	Plasmablast	0.998658	1.80437e-05	0.259363	0.287267	0.265716	0.728875	0.396255	0.328019	0.507528	0.745405	0.940309	0.274212	0.0339064
CERNA1	Plasmablast	0.998964	-4.22632e-05	0.439064	0.992512	0.906823	0.963974	0.643628	0.992735	0.96684	0.592033	0.206755	0.109643	0.724817
GKAP1	Plasmablast	0.999113	2.39241e-05	0.649567	0.461209	0.248257	0.826962	0.360564	0.701945	0.967574	0.371479	0.947495	0.848705	0.0788317
UBB	Plasmablast	0.999336	6.28174e-06	0.079576	0.31613	0.265884	0.830465	0.205112	0.430392	0.263105	0.0871401	0.133648	0.721139	0.166824
IRS1	Plasmablast	0.999371	-2.58613e-05	0.824728	0.741416	0.437602	0.946598	0.8426	0.127899	0.50032	0.896047	0.00255705	0.536678	0.855417
KIAA1024	Plasmablast	0.99949	2.97676e-05	0.486595	0.566976	0.274489	0.486112	0.66121	0.990653	0.332353	0.118012	0.000660637	0.107514	0.110739
ZNF836	Plasmablast	0.99952	1.19909e-05	0.087698	0.440577	0.391355	0.29826	0.93447	0.216334	0.814497	0.323987	0.174672	0.381009	0.205052
GAS8	Plasmablast	0.999689	1.39313e-05	0.525465	0.937453	0.456756	0.926925	0.368809	0.875838	0.976522	0.921182	0.0941817	0.592784	0.801187

### Sheet: Table_S2
Table S2. Gene usage comparison with healthy controls, related to Fig. 3B.
VDJ gene	Subset	Disease	P	b	b_SE	FDR
IGHV1-18	Naive B	AAV	0.55467	-0.188632	0.318588	0.857238
IGHV1-18	Naive B	AOSD	0.437784	0.254748	0.327421	0.797552
IGHV1-18	Naive B	BD	0.488067	0.21445	0.308531	0.825405
IGHV1-18	Naive B	MCTD	0.749797	0.0748495	0.234278	0.939057
IGHV1-18	Naive B	IIM	0.812881	0.0327109	0.13802	0.954542
IGHV1-18	Naive B	RA	0.355417	-0.203	0.219013	0.735301
IGHV1-18	Naive B	SjS	0.162321	0.457353	0.325677	0.52
IGHV1-18	Naive B	SLE	0.0578533	-0.23449	0.123075	0.299666
IGHV1-18	Naive B	SSc	0.206093	0.179186	0.141297	0.575108
IGHV1-18	Naive B	TAK	0.00196162	0.782462	0.248161	0.0314021
IGHV1-18	USM B	AAV	0.0324964	0.736117	0.340364	0.213532
IGHV1-18	USM B	AOSD	0.0877272	0.603825	0.35072	0.374187
IGHV1-18	USM B	BD	0.0621549	0.622457	0.330685	0.314821
IGHV1-18	USM B	MCTD	7.56653e-06	1.08474	0.231811	0.000363217
IGHV1-18	USM B	IIM	5.34606e-05	0.602766	0.145699	0.00189056
IGHV1-18	USM B	RA	0.0293295	0.501848	0.227703	0.201913
IGHV1-18	USM B	SjS	0.00268705	1.04125	0.339635	0.0397438
IGHV1-18	USM B	SLE	0.00293907	0.443485	0.147517	0.0428202
IGHV1-18	USM B	SSc	0.0138354	0.41179	0.165714	0.124295
IGHV1-18	USM B	TAK	0.784926	0.0770236	0.281589	0.946874
IGHV1-18	SM B	AAV	0.444438	-0.266238	0.34702	0.80121
IGHV1-18	SM B	AOSD	0.418332	0.285141	0.351077	0.784362
IGHV1-18	SM B	BD	0.520323	-0.214937	0.333391	0.843021
IGHV1-18	SM B	MCTD	0.437936	0.197739	0.254079	0.797552
IGHV1-18	SM B	IIM	0.140884	0.227006	0.153499	0.489494
IGHV1-18	SM B	RA	0.075862	0.416721	0.23281	0.349211
IGHV1-18	SM B	SjS	0.0670945	0.618372	0.334602	0.327065
IGHV1-18	SM B	SLE	0.209399	0.188146	0.149478	0.579236
IGHV1-18	SM B	SSc	0.742226	-0.0557438	0.169232	0.936104
IGHV1-18	SM B	TAK	0.290522	0.301328	0.283784	0.674717
IGHV1-18	DN B	AAV	0.991776	0.00360785	0.349312	0.995615
IGHV1-18	DN B	AOSD	0.422361	0.286261	0.355532	0.7878
IGHV1-18	DN B	BD	0.414754	0.275069	0.336127	0.782188
IGHV1-18	DN B	MCTD	0.652609	-0.115472	0.255881	0.902183
IGHV1-18	DN B	IIM	0.571686	0.0875246	0.154474	0.865262
IGHV1-18	DN B	RA	0.8314	0.0505323	0.236854	0.960247
IGHV1-18	DN B	SjS	0.246627	0.414384	0.355875	0.627289
IGHV1-18	DN B	SLE	0.300176	0.151502	0.145903	0.682688
IGHV1-18	DN B	SSc	0.462087	0.125355	0.170102	0.812205
IGHV1-18	DN B	TAK	0.000308116	1.00096	0.268971	0.00758589
IGHV1-18	Plasmablast	AAV	0.868221	0.0586061	0.352479	0.969548
IGHV1-18	Plasmablast	AOSD	0.524252	0.227508	0.356201	0.843021
IGHV1-18	Plasmablast	BD	0.774084	0.0968244	0.336583	0.942151
IGHV1-18	Plasmablast	MCTD	0.76288	0.078575	0.259849	0.941562
IGHV1-18	Plasmablast	IIM	0.753525	0.0487566	0.155047	0.94089
IGHV1-18	Plasmablast	RA	0.582274	-0.134142	0.243226	0.866109
IGHV1-18	Plasmablast	SjS	0.457381	0.265959	0.356697	0.81053
IGHV1-18	Plasmablast	SLE	0.825278	0.0335246	0.151685	0.958238
IGHV1-18	Plasmablast	SSc	0.939833	0.0130108	0.172141	0.985963
IGHV1-18	Plasmablast	TAK	0.437362	0.227389	0.29176	0.797552
IGHV1-2	Naive B	AAV	0.793954	-0.08938	0.341616	0.948577
IGHV1-2	Naive B	AOSD	0.819688	0.0799752	0.350228	0.955812
IGHV1-2	Naive B	BD	0.60055	-0.173084	0.329871	0.874026
IGHV1-2	Naive B	MCTD	0.549079	-0.151025	0.251502	0.853881
IGHV1-2	Naive B	IIM	0.378509	-0.130154	0.147489	0.751426
IGHV1-2	Naive B	RA	0.547867	0.142711	0.236954	0.853881
IGHV1-2	Naive B	SjS	0.639168	-0.164925	0.351031	0.89631
IGHV1-2	Naive B	SLE	0.00284779	-0.383375	0.127262	0.0416462
IGHV1-2	Naive B	SSc	0.322519	-0.151107	0.152397	0.710016
IGHV1-2	Naive B	TAK	0.512159	-0.183775	0.279681	0.841648
IGHV1-2	USM B	AAV	0.828131	-0.0755628	0.347316	0.958837
IGHV1-2	USM B	AOSD	0.782088	0.0987589	0.356241	0.945503
IGHV1-2	USM B	BD	0.809257	-0.0817965	0.338135	0.953958
IGHV1-2	USM B	MCTD	0.496443	0.17755	0.260277	0.829893
IGHV1-2	USM B	IIM	0.763665	-0.0469911	0.156056	0.941562
IGHV1-2	USM B	RA	0.681545	0.0987015	0.239974	0.913265
IGHV1-2	USM B	SjS	0.893662	-0.0479003	0.357576	0.974983
IGHV1-2	USM B	SLE	0.913072	0.0166622	0.152465	0.979028
IGHV1-2	USM B	SSc	0.936237	-0.0138251	0.17258	0.985754
IGHV1-2	USM B	TAK	0.601818	-0.148939	0.284665	0.874187
IGHV1-2	SM B	AAV	0.764416	-0.10453	0.348019	0.941562
IGHV1-2	SM B	AOSD	0.898115	0.0459079	0.357758	0.976158
IGHV1-2	SM B	BD	0.343042	-0.317595	0.333663	0.725631
IGHV1-2	SM B	MCTD	0.678823	0.10555	0.254293	0.912615
IGHV1-2	SM B	IIM	0.163231	-0.216388	0.154576	0.520095
IGHV1-2	SM B	RA	0.899807	0.0302085	0.239447	0.977097
IGHV1-2	SM B	SjS	0.766307	-0.105817	0.355216	0.941562
IGHV1-2	SM B	SLE	0.236822	-0.177925	0.15002	0.61375
IGHV1-2	SM B	SSc	0.371	-0.153235	0.170878	0.748579
IGHV1-2	SM B	TAK	0.724591	-0.100431	0.284358	0.92991
IGHV1-2	DN B	AAV	0.918153	0.0359752	0.349357	0.98135
IGHV1-2	DN B	AOSD	0.864266	0.0610089	0.356104	0.969466
IGHV1-2	DN B	BD	0.882795	0.0493515	0.334052	0.972869
IGHV1-2	DN B	MCTD	0.882556	-0.0379189	0.256132	0.972869
IGHV1-2	DN B	IIM	0.155345	-0.221775	0.155433	0.51222
IGHV1-2	DN B	RA	0.765391	-0.0708454	0.236898	0.941562
IGHV1-2	DN B	SjS	0.872656	-0.0574199	0.35745	0.970138
IGHV1-2	DN B	SLE	0.142035	-0.22247	0.151005	0.490837
IGHV1-2	DN B	SSc	0.265584	-0.189938	0.170097	0.650991
IGHV1-2	DN B	TAK	0.514993	-0.186234	0.285152	0.842845
IGHV1-2	Plasmablast	AAV	0.959179	-0.0180361	0.35165	0.986594
IGHV1-2	Plasmablast	AOSD	0.712542	0.13107	0.354885	0.92393
IGHV1-2	Plasmablast	BD	0.773008	-0.096963	0.335421	0.941988
IGHV1-2	Plasmablast	MCTD	0.781381	-0.0722255	0.25967	0.945261
IGHV1-2	Plasmablast	IIM	0.4841	-0.108376	0.154571	0.823775
IGHV1-2	Plasmablast	RA	0.886343	0.0349435	0.243973	0.973843
IGHV1-2	Plasmablast	SjS	0.897264	-0.0461756	0.356853	0.976158
IGHV1-2	Plasmablast	SLE	0.116647	-0.237769	0.150968	0.444422
IGHV1-2	Plasmablast	SSc	0.710701	-0.063751	0.171612	0.923383
IGHV1-2	Plasmablast	TAK	0.488014	-0.202127	0.290534	0.825405
IGHV1-24	Naive B	AAV	0.00330092	-0.9721	0.32561	0.0463465
IGHV1-24	Naive B	AOSD	0.157603	-0.494504	0.348151	0.513825
IGHV1-24	Naive B	BD	0.247407	-0.381817	0.32884	0.627389
IGHV1-24	Naive B	MCTD	0.0132353	-0.60389	0.240883	0.121715
IGHV1-24	Naive B	IIM	0.483966	-0.101147	0.144259	0.823775
IGHV1-24	Naive B	RA	0.121975	-0.35234	0.226587	0.457113
IGHV1-24	Naive B	SjS	0.0232851	-0.782225	0.341208	0.172203
IGHV1-24	Naive B	SLE	5.22975e-14	-0.913759	0.114717	2.26041e-11
IGHV1-24	Naive B	SSc	0.731705	0.0517543	0.150757	0.933345
IGHV1-24	Naive B	TAK	0.560454	0.1599	0.274034	0.861676
IGHV1-24	SM B	AAV	0.393362	0.292596	0.341591	0.764325
IGHV1-24	SM B	AOSD	0.216437	0.438833	0.353108	0.587383
IGHV1-24	SM B	BD	0.594654	0.17427	0.326657	0.87192
IGHV1-24	SM B	MCTD	0.860191	0.0444832	0.25202	0.969289
IGHV1-24	SM B	IIM	0.736506	0.0520871	0.154564	0.934445
IGHV1-24	SM B	RA	0.0930268	-0.386893	0.228596	0.387334
IGHV1-24	SM B	SjS	0.69692	0.135664	0.34747	0.918003
IGHV1-24	SM B	SLE	2.4946e-05	0.618253	0.143735	0.00104344
IGHV1-24	SM B	SSc	0.285333	-0.183613	0.171366	0.672848
IGHV1-24	SM B	TAK	0.0786452	0.489209	0.275727	0.35657
IGHV1-24	DN B	AAV	0.327766	-0.332745	0.338627	0.715022
IGHV1-24	DN B	AOSD	0.221238	0.434891	0.353626	0.593938
IGHV1-24	DN B	BD	0.48869	-0.228247	0.328651	0.825447
IGHV1-24	DN B	MCTD	0.801718	0.0638855	0.253836	0.9514
IGHV1-24	DN B	IIM	0.0651387	-0.278935	0.150327	0.321969
IGHV1-24	DN B	RA	0.0128754	-0.570213	0.225993	0.120094
IGHV1-24	DN B	SjS	0.789059	0.0941135	0.350979	0.948514
IGHV1-24	DN B	SLE	0.0420991	0.302239	0.147878	0.247331
IGHV1-24	DN B	SSc	0.398529	-0.143468	0.169544	0.768605
IGHV1-24	DN B	TAK	0.607531	0.146655	0.284758	0.877895
IGHV1-24	Plasmablast	AAV	0.0691089	0.637802	0.347763	0.330262
IGHV1-24	Plasmablast	AOSD	0.0183579	0.819224	0.34255	0.147485
IGHV1-24	Plasmablast	BD	0.913088	0.0364303	0.333096	0.979028
IGHV1-24	Plasmablast	MCTD	0.00145066	0.809509	0.248325	0.0248593
IGHV1-24	Plasmablast	IIM	0.048304	0.302796	0.152318	0.270363
IGHV1-24	Plasmablast	RA	0.412919	0.197428	0.240316	0.78123
IGHV1-24	Plasmablast	SjS	0.189129	0.462667	0.350297	0.553339
IGHV1-24	Plasmablast	SLE	4.2088e-07	0.740413	0.142116	2.7287e-05
IGHV1-24	Plasmablast	SSc	0.263925	0.189474	0.16909	0.648919
IGHV1-24	Plasmablast	TAK	0.953775	-0.0169748	0.2922	0.986594
IGHV1-3	Naive B	AAV	0.688601	0.13658	0.340144	0.916407
IGHV1-3	Naive B	AOSD	0.0689137	0.645413	0.352166	0.330262
IGHV1-3	Naive B	BD	0.208556	0.414623	0.328289	0.578249
IGHV1-3	Naive B	MCTD	0.169946	0.352014	0.255242	0.530103
IGHV1-3	Naive B	IIM	0.246757	0.169056	0.145554	0.627289
IGHV1-3	Naive B	RA	0.837034	-0.0485947	0.235851	0.962072
IGHV1-3	Naive B	SjS	0.0779188	0.611709	0.344535	0.355339
IGHV1-3	Naive B	SLE	0.319478	0.131347	0.131681	0.704691
IGHV1-3	Naive B	SSc	0.25647	0.173538	0.15252	0.640353
IGHV1-3	Naive B	TAK	0.000630104	0.954087	0.272891	0.0132492
IGHV1-3	USM B	AAV	0.777751	-0.0957686	0.338541	0.944969
IGHV1-3	USM B	AOSD	0.142078	0.515071	0.348457	0.490837
IGHV1-3	USM B	BD	0.721258	0.118637	0.331742	0.929037
IGHV1-3	USM B	MCTD	0.725406	0.092096	0.261571	0.92991
IGHV1-3	USM B	IIM	0.0341991	0.329592	0.154444	0.218807
IGHV1-3	USM B	RA	0.665086	0.103607	0.238759	0.906511
IGHV1-3	USM B	SjS	0.758076	0.10796	0.349684	0.941544
IGHV1-3	USM B	SLE	0.848964	0.0289835	0.152017	0.964796
IGHV1-3	USM B	SSc	0.677732	0.071594	0.172005	0.912558
IGHV1-3	USM B	TAK	0.000664179	0.937364	0.267728	0.0138906
IGHV1-3	SM B	AAV	0.785537	-0.0953278	0.349544	0.946874
IGHV1-3	SM B	AOSD	0.473662	0.257092	0.35763	0.820973
IGHV1-3	SM B	BD	0.615454	0.168657	0.3349	0.884667
IGHV1-3	SM B	MCTD	0.185141	0.335089	0.251428	0.548083
IGHV1-3	SM B	IIM	0.015764	0.37204	0.152643	0.133019
IGHV1-3	SM B	RA	0.517776	0.153991	0.237414	0.843021
IGHV1-3	SM B	SjS	0.962578	-0.0166728	0.354594	0.988236
IGHV1-3	SM B	SLE	0.15397	0.215794	0.150868	0.51222
IGHV1-3	SM B	SSc	0.278774	0.185763	0.171013	0.667523
IGHV1-3	SM B	TAK	0.983726	-0.00583019	0.285194	0.994481
IGHV1-3	DN B	AAV	0.428633	0.277209	0.349002	0.790236
IGHV1-3	DN B	AOSD	0.185403	0.471503	0.353889	0.548083
IGHV1-3	DN B	BD	0.463322	0.244903	0.332855	0.812955
IGHV1-3	DN B	MCTD	0.6551	-0.114297	0.255221	0.903893
IGHV1-3	DN B	IIM	0.0130136	0.38385	0.153011	0.120468
IGHV1-3	DN B	RA	0.703327	-0.09051	0.237111	0.920229
IGHV1-3	DN B	SjS	0.425956	0.287373	0.359657	0.789784
IGHV1-3	DN B	SLE	0.773505	0.0438695	0.152253	0.942059
IGHV1-3	DN B	SSc	0.436043	0.132666	0.169953	0.795594
IGHV1-3	DN B	TAK	0.191866	0.371213	0.282721	0.556983
IGHV1-3	Plasmablast	AAV	0.466464	-0.250651	0.343106	0.81502
IGHV1-3	Plasmablast	AOSD	0.786381	0.0961604	0.354012	0.946874
IGHV1-3	Plasmablast	BD	0.681462	-0.136091	0.330762	0.913265
IGHV1-3	Plasmablast	MCTD	0.173866	-0.352384	0.257589	0.536776
IGHV1-3	Plasmablast	IIM	0.90433	0.0187119	0.155467	0.977255
IGHV1-3	Plasmablast	RA	0.528403	0.15325	0.242398	0.845185
IGHV1-3	Plasmablast	SjS	0.7146	0.130234	0.355284	0.92495
IGHV1-3	Plasmablast	SLE	0.118956	-0.236827	0.151324	0.448826
IGHV1-3	Plasmablast	SSc	0.622674	0.0844512	0.17134	0.88823
IGHV1-3	Plasmablast	TAK	0.924957	0.0273788	0.290035	0.98226
IGHV1-46	Naive B	AAV	0.0344818	-0.726597	0.340552	0.219173
IGHV1-46	Naive B	AOSD	0.4014	-0.298639	0.35487	0.770323
IGHV1-46	Naive B	BD	0.313835	-0.338648	0.335117	0.699028
IGHV1-46	Naive B	MCTD	0.000115456	-0.947991	0.239436	0.0035364
IGHV1-46	Naive B	IIM	0.0184055	-0.347285	0.146197	0.147485
IGHV1-46	Naive B	RA	0.00914262	-0.608788	0.230634	0.0971716
IGHV1-46	Naive B	SjS	0.0520419	-0.691171	0.352894	0.282178
IGHV1-46	Naive B	SLE	8.00866e-13	-0.877692	0.116429	2.22526e-10
IGHV1-46	Naive B	SSc	0.0673766	-0.28063	0.15266	0.327619
IGHV1-46	Naive B	TAK	0.418254	-0.230536	0.283997	0.784362
IGHV1-46	USM B	AAV	0.391327	-0.289637	0.336691	0.762655
IGHV1-46	USM B	AOSD	0.378859	0.313516	0.354941	0.751426
IGHV1-46	USM B	BD	0.0798453	0.591258	0.334765	0.358978
IGHV1-46	USM B	MCTD	0.0448027	-0.514558	0.253783	0.256213
IGHV1-46	USM B	IIM	0.0642966	-0.284561	0.152883	0.319839
IGHV1-46	USM B	RA	0.0151322	-0.567997	0.230647	0.13052
IGHV1-46	USM B	SjS	0.994489	0.00244249	0.35291	0.997824
IGHV1-46	USM B	SLE	2.19207e-06	-0.693792	0.142795	0.000121816
IGHV1-46	USM B	SSc	0.987564	0.00265114	0.169862	0.994706
IGHV1-46	USM B	TAK	0.819334	-0.0646046	0.28222	0.955812
IGHV1-46	SM B	AAV	0.242354	-0.406466	0.345981	0.621053
IGHV1-46	SM B	AOSD	0.499326	-0.243322	0.359062	0.831837
IGHV1-46	SM B	BD	0.693667	0.13265	0.335985	0.917811
IGHV1-46	SM B	MCTD	0.0383369	-0.527499	0.251896	0.233442
IGHV1-46	SM B	IIM	0.345592	-0.147201	0.155669	0.726806
IGHV1-46	SM B	RA	0.127111	-0.36135	0.235295	0.467796
IGHV1-46	SM B	SjS	0.731828	-0.122925	0.357852	0.933345
IGHV1-46	SM B	SLE	0.0193471	-0.347812	0.147688	0.153187
IGHV1-46	SM B	SSc	0.134893	-0.251818	0.167707	0.484006
IGHV1-46	SM B	TAK	0.815294	-0.0671829	0.286943	0.954982
IGHV1-46	DN B	AAV	0.263905	-0.390792	0.348168	0.648919
IGHV1-46	DN B	AOSD	0.575819	-0.200275	0.356948	0.866109
IGHV1-46	DN B	BD	0.566622	-0.193098	0.336057	0.864415
IGHV1-46	DN B	MCTD	0.0250246	-0.567269	0.249955	0.181615
IGHV1-46	DN B	IIM	0.0298522	-0.336018	0.153486	0.203702
IGHV1-46	DN B	RA	0.0657103	-0.42878	0.230955	0.323602
IGHV1-46	DN B	SjS	0.0731597	-0.63386	0.350567	0.343295
IGHV1-46	DN B	SLE	0.00062008	-0.510946	0.14724	0.0131093
IGHV1-46	DN B	SSc	0.342119	-0.162945	0.171084	0.724335
IGHV1-46	DN B	TAK	0.998575	0.000511484	0.285815	0.999346
IGHV1-46	Plasmablast	AAV	0.903949	0.0421403	0.348482	0.977255
IGHV1-46	Plasmablast	AOSD	0.420824	0.286867	0.355115	0.787235
IGHV1-46	Plasmablast	BD	0.359057	0.307943	0.3345	0.737736
IGHV1-46	Plasmablast	MCTD	0.0764046	-0.454393	0.254227	0.350075
IGHV1-46	Plasmablast	IIM	0.547203	0.0936087	0.15522	0.853881
IGHV1-46	Plasmablast	RA	0.262691	-0.270674	0.240563	0.648804
IGHV1-46	Plasmablast	SjS	0.697588	0.138061	0.354432	0.918003
IGHV1-46	Plasmablast	SLE	0.199986	-0.19498	0.1517	0.567599
IGHV1-46	Plasmablast	SSc	0.319198	0.170193	0.170401	0.704691
IGHV1-46	Plasmablast	TAK	0.156482	0.410689	0.287934	0.512647
IGHV1-58	Naive B	AAV	0.138186	-0.499746	0.335305	0.486024
IGHV1-58	Naive B	AOSD	0.542421	0.205816	0.33709	0.852533
IGHV1-58	Naive B	BD	0.498674	0.216302	0.31894	0.831628
IGHV1-58	Naive B	MCTD	0.949356	0.0158185	0.248634	0.986594
IGHV1-58	Naive B	IIM	0.0843213	0.252409	0.14555	0.367724
IGHV1-58	Naive B	RA	0.166788	-0.316377	0.22776	0.525913
IGHV1-58	Naive B	SjS	0.792908	-0.0909374	0.345755	0.948577
IGHV1-58	Naive B	SLE	0.429449	0.102881	0.130003	0.790236
IGHV1-58	Naive B	SSc	0.8098	0.0367746	0.152607	0.953958
IGHV1-58	Naive B	TAK	0.496331	0.189916	0.278476	0.829893
IGHV1-58	USM B	AAV	0.331509	0.332149	0.340679	0.715235
IGHV1-58	USM B	AOSD	0.578175	0.195691	0.350953	0.866109
IGHV1-58	USM B	BD	0.289296	0.353313	0.331968	0.674272
IGHV1-58	USM B	MCTD	0.0348638	0.539538	0.252809	0.219806
IGHV1-58	USM B	IIM	0.597759	-0.0825613	0.156201	0.872739
IGHV1-58	USM B	RA	0.314244	0.239772	0.237306	0.699289
IGHV1-58	USM B	SjS	0.746888	0.114083	0.352651	0.938921
IGHV1-58	USM B	SLE	0.00943389	0.393139	0.150149	0.0991834
IGHV1-58	USM B	SSc	0.656395	-0.0770448	0.172895	0.90449
IGHV1-58	USM B	TAK	0.444553	0.222992	0.290669	0.80121
IGHV1-58	SM B	AAV	0.232215	0.416954	0.347275	0.607476
IGHV1-58	SM B	AOSD	0.333856	0.352917	0.363674	0.716655
IGHV1-58	SM B	BD	0.533914	0.208469	0.334192	0.847554
IGHV1-58	SM B	MCTD	0.705182	0.0963973	0.254192	0.920229
IGHV1-58	SM B	IIM	0.419097	0.124878	0.154205	0.785302
IGHV1-58	SM B	RA	0.0536439	0.45557	0.233871	0.286641
IGHV1-58	SM B	SjS	0.089373	0.603571	0.352386	0.377482
IGHV1-58	SM B	SLE	0.392689	0.128159	0.149659	0.763663
IGHV1-58	SM B	SSc	0.567212	-0.0981266	0.171199	0.864415
IGHV1-58	SM B	TAK	0.438835	0.220711	0.284114	0.798068
IGHV1-58	DN B	AAV	0.356683	0.320504	0.346401	0.735962
IGHV1-58	DN B	AOSD	0.976647	-0.0105957	0.361178	0.992816
IGHV1-58	DN B	BD	0.0659487	0.608043	0.32771	0.323915
IGHV1-58	DN B	MCTD	0.973965	-0.00833171	0.254765	0.992667
IGHV1-58	DN B	IIM	0.941406	-0.0114876	0.156072	0.986299
IGHV1-58	DN B	RA	0.77305	0.0674868	0.233512	0.941988
IGHV1-58	DN B	SjS	0.461536	0.262611	0.355478	0.812019
IGHV1-58	DN B	SLE	0.715576	-0.0555704	0.152321	0.92495
IGHV1-58	DN B	SSc	0.653564	-0.0768076	0.170857	0.902763
IGHV1-58	DN B	TAK	0.465306	-0.20757	0.283342	0.814542
IGHV1-58	Plasmablast	AAV	0.62015	0.173466	0.349093	0.886633
IGHV1-58	Plasmablast	AOSD	0.00296506	1.01836	0.335603	0.0430376
IGHV1-58	Plasmablast	BD	0.919991	0.0338487	0.336296	0.98135
IGHV1-58	Plasmablast	MCTD	0.551226	0.155204	0.259708	0.855312
IGHV1-58	Plasmablast	IIM	0.802305	-0.039091	0.15591	0.9514
IGHV1-58	Plasmablast	RA	0.793664	-0.0636954	0.243001	0.948577
IGHV1-58	Plasmablast	SjS	0.955396	-0.0200412	0.357553	0.986594
IGHV1-58	Plasmablast	SLE	0.18958	0.200159	0.152126	0.553655
IGHV1-58	Plasmablast	SSc	0.82608	-0.0373255	0.16963	0.958238
IGHV1-58	Plasmablast	TAK	0.732363	-0.100243	0.292412	0.933345
IGHV1-67	SM B	AAV	0.161371	0.462745	0.328415	0.518787
IGHV1-67	SM B	AOSD	0.585774	-0.193835	0.354694	0.867071
IGHV1-67	SM B	BD	0.278663	-0.357781	0.328802	0.667523
IGHV1-67	SM B	MCTD	0.471737	-0.18005	0.249405	0.820835
IGHV1-67	SM B	IIM	0.933406	0.0127677	0.152588	0.984798
IGHV1-67	SM B	RA	0.181698	0.309711	0.230618	0.544533
IGHV1-67	SM B	SjS	0.368154	0.309744	0.342865	0.745896
IGHV1-67	SM B	SLE	0.302568	0.153346	0.148414	0.684358
IGHV1-67	SM B	SSc	0.856327	-0.0304516	0.167962	0.967739
IGHV1-67	SM B	TAK	0.492858	0.191788	0.278783	0.82853
IGHV1-67	DN B	AAV	0.394835	0.279775	0.327625	0.765275
IGHV1-67	DN B	AOSD	0.366324	-0.314524	0.3468	0.743737
IGHV1-67	DN B	BD	0.365742	-0.298241	0.328499	0.743737
IGHV1-67	DN B	MCTD	0.0178325	0.603883	0.251334	0.144819
IGHV1-67	DN B	IIM	0.222909	0.187408	0.153233	0.596967
IGHV1-67	DN B	RA	0.137895	-0.347612	0.232779	0.485879
IGHV1-67	DN B	SjS	0.682207	0.138786	0.338101	0.913839
IGHV1-67	DN B	SLE	0.385468	-0.130255	0.149801	0.757692
IGHV1-67	DN B	SSc	0.337171	0.163515	0.169927	0.719471
IGHV1-67	DN B	TAK	0.0571936	0.529744	0.275725	0.296644
IGHV1-67	Plasmablast	AAV	0.303887	0.328897	0.318549	0.685286
IGHV1-67	Plasmablast	AOSD	0.0474891	-0.679236	0.33914	0.266639
IGHV1-67	Plasmablast	BD	0.355742	-0.292197	0.315207	0.735301
IGHV1-67	Plasmablast	MCTD	0.0542136	-0.467637	0.240531	0.288382
IGHV1-67	Plasmablast	IIM	0.718701	0.0537468	0.148987	0.926643
IGHV1-67	Plasmablast	RA	0.759689	0.069938	0.228134	0.941562
IGHV1-67	Plasmablast	SjS	0.114895	-0.5409	0.340553	0.440336
IGHV1-67	Plasmablast	SLE	0.42375	0.119402	0.148998	0.788597
IGHV1-67	Plasmablast	SSc	0.829314	0.0362233	0.16779	0.959557
IGHV1-67	Plasmablast	TAK	0.302595	0.28526	0.275473	0.684358
IGHV1-69	Naive B	AAV	0.364858	-0.306207	0.33691	0.743737
IGHV1-69	Naive B	AOSD	0.801007	0.0884284	0.350215	0.9514
IGHV1-69	Naive B	BD	0.604438	0.17195	0.331243	0.876683
IGHV1-69	Naive B	MCTD	0.0116789	-0.632524	0.247778	0.113012
IGHV1-69	Naive B	IIM	0.0976594	-0.242145	0.14556	0.398213
IGHV1-69	Naive B	RA	0.0696268	-0.426167	0.233274	0.331922
IGHV1-69	Naive B	SjS	0.324053	-0.344677	0.348349	0.711419
IGHV1-69	Naive B	SLE	2.17464e-08	-0.709176	0.122759	2.22614e-06
IGHV1-69	Naive B	SSc	0.979444	0.00390899	0.151537	0.993232
IGHV1-69	Naive B	TAK	0.856644	-0.050844	0.280956	0.967739
IGHV1-69	USM B	AAV	0.0362805	0.719868	0.340053	0.224917
IGHV1-69	USM B	AOSD	0.0487891	0.696254	0.349727	0.271754
IGHV1-69	USM B	BD	0.0486628	0.662482	0.332687	0.271754
IGHV1-69	USM B	MCTD	0.00201048	0.779385	0.246851	0.0320524
IGHV1-69	USM B	IIM	2.57237e-05	0.632182	0.146414	0.00105332
IGHV1-69	USM B	RA	0.128955	0.360966	0.236207	0.473687
IGHV1-69	USM B	SjS	0.00932916	0.914631	0.346086	0.0983481
IGHV1-69	USM B	SLE	1.11623e-05	0.643787	0.143284	0.000516919
IGHV1-69	USM B	SSc	0.00419376	0.479361	0.165364	0.0556782
IGHV1-69	USM B	TAK	0.374389	0.250679	0.281128	0.749499
IGHV1-69	SM B	AAV	0.477919	0.246437	0.346194	0.821318
IGHV1-69	SM B	AOSD	0.27406	0.393008	0.357632	0.661758
IGHV1-69	SM B	BD	0.345694	0.314827	0.332583	0.726806
IGHV1-69	SM B	MCTD	0.933811	0.0210676	0.253143	0.984958
IGHV1-69	SM B	IIM	0.679652	0.0638188	0.154302	0.912615
IGHV1-69	SM B	RA	0.221127	-0.291933	0.237415	0.593938
IGHV1-69	SM B	SjS	0.225698	0.431485	0.354292	0.60003
IGHV1-69	SM B	SLE	0.786465	0.0408511	0.150622	0.946874
IGHV1-69	SM B	SSc	0.957776	0.00902527	0.170238	0.986594
IGHV1-69	SM B	TAK	0.930271	-0.0248823	0.283738	0.982933
IGHV1-69	DN B	AAV	0.669735	-0.145237	0.33969	0.90966
IGHV1-69	DN B	AOSD	0.691134	0.137973	0.346403	0.917509
IGHV1-69	DN B	BD	0.902181	0.0402464	0.326775	0.977255
IGHV1-69	DN B	MCTD	0.290328	-0.26316	0.247775	0.674717
IGHV1-69	DN B	IIM	0.476166	0.10975	0.15372	0.820973
IGHV1-69	DN B	RA	0.867452	-0.0384878	0.230139	0.969548
IGHV1-69	DN B	SjS	0.964124	0.015623	0.3466	0.988236
IGHV1-69	DN B	SLE	0.26792	0.164178	0.147837	0.653831
IGHV1-69	DN B	SSc	0.16255	0.23227	0.165658	0.52
IGHV1-69	DN B	TAK	0.984125	-0.00552611	0.277118	0.994481
IGHV1-69	Plasmablast	AAV	0.749565	0.112419	0.35138	0.939057
IGHV1-69	Plasmablast	AOSD	0.194758	0.463008	0.355057	0.560711
IGHV1-69	Plasmablast	BD	0.280182	0.362242	0.33396	0.669476
IGHV1-69	Plasmablast	MCTD	0.962017	-0.0123999	0.259836	0.987964
IGHV1-69	Plasmablast	IIM	0.334353	0.149337	0.154286	0.716655
IGHV1-69	Plasmablast	RA	0.408224	-0.201331	0.242615	0.776524
IGHV1-69	Plasmablast	SjS	0.171855	0.488458	0.355341	0.533532
IGHV1-69	Plasmablast	SLE	0.0680345	0.273873	0.149376	0.329172
IGHV1-69	Plasmablast	SSc	0.152663	0.241819	0.16839	0.510895
IGHV1-69	Plasmablast	TAK	0.717203	0.10584	0.291498	0.926109
IGHV1-8	Naive B	AAV	0.548735	-0.205799	0.342427	0.853881
IGHV1-8	Naive B	AOSD	0.229604	-0.426096	0.353208	0.604353
IGHV1-8	Naive B	BD	0.187389	-0.441688	0.333533	0.550561
IGHV1-8	Naive B	MCTD	0.975239	-0.00788385	0.253581	0.992816
IGHV1-8	Naive B	IIM	0.783139	0.0406926	0.147664	0.945503
IGHV1-8	Naive B	RA	0.174875	-0.32004	0.234821	0.537759
IGHV1-8	Naive B	SjS	0.843367	-0.0698733	0.353009	0.963777
IGHV1-8	Naive B	SLE	0.461462	0.0963991	0.130704	0.812019
IGHV1-8	Naive B	SSc	0.31459	-0.15321	0.152002	0.699289
IGHV1-8	Naive B	TAK	0.598733	-0.149532	0.283539	0.873028
IGHV1-8	USM B	AAV	0.0919976	0.582074	0.342759	0.385037
IGHV1-8	USM B	AOSD	0.224857	0.433145	0.355021	0.599829
IGHV1-8	USM B	BD	0.515674	0.221023	0.339039	0.842845
IGHV1-8	USM B	MCTD	0.000331317	0.909228	0.246058	0.00805515
IGHV1-8	USM B	IIM	0.000134541	0.571305	0.146476	0.00396488
IGHV1-8	USM B	RA	0.135685	0.357043	0.237776	0.484006
IGHV1-8	USM B	SjS	0.000972699	1.13145	0.334498	0.0178479
IGHV1-8	USM B	SLE	1.13865e-05	0.644535	0.143612	0.0005211
IGHV1-8	USM B	SSc	0.00503716	0.472389	0.166436	0.0627945
IGHV1-8	USM B	TAK	0.05572	0.543341	0.281166	0.292907
IGHV1-8	SM B	AAV	0.534806	-0.216831	0.34835	0.848403
IGHV1-8	SM B	AOSD	0.883101	-0.0532506	0.361363	0.972869
IGHV1-8	SM B	BD	0.773131	-0.0972131	0.336474	0.941988
IGHV1-8	SM B	MCTD	0.493579	0.1749	0.254693	0.829109
IGHV1-8	SM B	IIM	0.968207	0.00615015	0.154094	0.989576
IGHV1-8	SM B	RA	0.263493	0.266413	0.237194	0.648919
IGHV1-8	SM B	SjS	0.0630518	0.651494	0.347179	0.317298
IGHV1-8	SM B	SLE	0.233803	0.179058	0.150002	0.608764
IGHV1-8	SM B	SSc	0.168633	0.236366	0.171041	0.528487
IGHV1-8	SM B	TAK	0.259175	0.321701	0.283712	0.644623
IGHV1-8	DN B	AAV	0.76071	-0.106098	0.347592	0.941562
IGHV1-8	DN B	AOSD	0.696564	-0.138871	0.355239	0.918003
IGHV1-8	DN B	BD	0.303001	-0.34421	0.332766	0.684765
IGHV1-8	DN B	MCTD	0.832829	0.0538149	0.254402	0.960247
IGHV1-8	DN B	IIM	0.535741	-0.0967176	0.155884	0.848548
IGHV1-8	DN B	RA	0.592096	0.1271	0.236609	0.870546
IGHV1-8	DN B	SjS	0.0586141	0.664562	0.347984	0.301998
IGHV1-8	DN B	SLE	0.803702	0.0375012	0.150702	0.9514
IGHV1-8	DN B	SSc	0.749041	0.0548123	0.171086	0.939017
IGHV1-8	DN B	TAK	0.997879	0.000760675	0.285556	0.999163
IGHV1-8	Plasmablast	AAV	0.983556	0.00722376	0.349764	0.994481
IGHV1-8	Plasmablast	AOSD	0.178966	0.475516	0.351717	0.540177
IGHV1-8	Plasmablast	BD	0.657559	0.148663	0.334551	0.904813
IGHV1-8	Plasmablast	MCTD	0.985906	0.00457872	0.258663	0.9946
IGHV1-8	Plasmablast	IIM	0.697235	0.0597049	0.153221	0.918003
IGHV1-8	Plasmablast	RA	0.889156	0.0337625	0.24175	0.974561
IGHV1-8	Plasmablast	SjS	0.0614779	0.657813	0.348413	0.313064
IGHV1-8	Plasmablast	SLE	0.0290589	0.327924	0.149293	0.201496
IGHV1-8	Plasmablast	SSc	0.205593	0.214888	0.169174	0.574732
IGHV1-8	Plasmablast	TAK	0.856372	0.0527375	0.290723	0.967739
IGHV2-26	Naive B	AAV	0.590008	0.182756	0.338455	0.870546
IGHV2-26	Naive B	AOSD	0.716316	0.127892	0.351273	0.92543
IGHV2-26	Naive B	BD	0.792718	0.0874304	0.332129	0.948577
IGHV2-26	Naive B	MCTD	0.857587	0.0451088	0.250948	0.967802
IGHV2-26	Naive B	IIM	0.517312	0.0954293	0.147139	0.843021
IGHV2-26	Naive B	RA	0.526377	-0.148626	0.234067	0.844374
IGHV2-26	Naive B	SjS	0.725038	-0.123869	0.351499	0.92991
IGHV2-26	Naive B	SLE	0.0442912	0.263449	0.130345	0.254494
IGHV2-26	Naive B	SSc	0.902512	0.0187979	0.153289	0.977255
IGHV2-26	Naive B	TAK	0.307072	0.287945	0.28093	0.691217
IGHV2-26	USM B	AAV	0.889631	0.0472482	0.339772	0.974561
IGHV2-26	USM B	AOSD	0.15855	0.492431	0.347058	0.513825
IGHV2-26	USM B	BD	0.169479	0.458251	0.331588	0.529113
IGHV2-26	USM B	MCTD	0.136753	0.380159	0.253788	0.484896
IGHV2-26	USM B	IIM	0.457772	0.114292	0.1536	0.81053
IGHV2-26	USM B	RA	0.627342	-0.114548	0.235378	0.890738
IGHV2-26	USM B	SjS	0.0595804	0.646004	0.339634	0.304958
IGHV2-26	USM B	SLE	0.000169555	0.561603	0.146877	0.0047112
IGHV2-26	USM B	SSc	0.59357	0.0897465	0.16788	0.871351
IGHV2-26	USM B	TAK	0.374366	0.249225	0.279484	0.749499
IGHV2-26	SM B	AAV	0.433431	0.267124	0.339882	0.793434
IGHV2-26	SM B	AOSD	0.441669	0.271636	0.351859	0.799593
IGHV2-26	SM B	BD	0.434427	-0.261353	0.333271	0.794441
IGHV2-26	SM B	MCTD	0.137248	0.376282	0.251519	0.484917
IGHV2-26	SM B	IIM	0.220531	0.190997	0.155366	0.593938
IGHV2-26	SM B	RA	0.153333	-0.337927	0.235241	0.510895
IGHV2-26	SM B	SjS	0.786934	0.0949373	0.350439	0.947145
IGHV2-26	SM B	SLE	0.141822	0.221155	0.150033	0.490837
IGHV2-26	SM B	SSc	0.366118	0.155125	0.171225	0.743737
IGHV2-26	SM B	TAK	0.198006	0.36472	0.281709	0.565108
IGHV2-26	DN B	AAV	0.292197	0.367131	0.34703	0.676092
IGHV2-26	DN B	AOSD	0.00427001	0.986228	0.338388	0.0563063
IGHV2-26	DN B	BD	0.0348291	0.697191	0.326679	0.219806
IGHV2-26	DN B	MCTD	0.221449	0.309698	0.251977	0.594095
IGHV2-26	DN B	IIM	0.536924	0.0954084	0.154222	0.849384
IGHV2-26	DN B	RA	0.569887	0.133441	0.234225	0.864948
IGHV2-26	DN B	SjS	0.930881	0.0309912	0.356526	0.982933
IGHV2-26	DN B	SLE	0.535404	0.0938536	0.151205	0.848403
IGHV2-26	DN B	SSc	0.0527333	0.325244	0.16683	0.284287
IGHV2-26	DN B	TAK	0.433361	0.222977	0.28361	0.793434
IGHV2-26	Plasmablast	AAV	0.350273	-0.328736	0.350592	0.730732
IGHV2-26	Plasmablast	AOSD	0.134537	0.525609	0.348828	0.484006
IGHV2-26	Plasmablast	BD	0.572774	-0.190111	0.336191	0.865262
IGHV2-26	Plasmablast	MCTD	0.321743	0.257679	0.258976	0.70871
IGHV2-26	Plasmablast	IIM	0.287774	0.164423	0.154228	0.673789
IGHV2-26	Plasmablast	RA	0.400255	-0.204809	0.242644	0.770053
IGHV2-26	Plasmablast	SjS	0.81035	0.0858191	0.356818	0.954007
IGHV2-26	Plasmablast	SLE	0.016006	0.362246	0.14926	0.134188
IGHV2-26	Plasmablast	SSc	0.53275	0.107616	0.172191	0.847503
IGHV2-26	Plasmablast	TAK	0.394021	0.249818	0.291994	0.76447
IGHV2-5	Naive B	AAV	0.106151	0.544037	0.334712	0.417943
IGHV2-5	Naive B	AOSD	0.0615665	0.649724	0.344918	0.313064
IGHV2-5	Naive B	BD	0.473924	0.234366	0.326468	0.820973
IGHV2-5	Naive B	MCTD	0.173027	-0.338421	0.2472	0.535461
IGHV2-5	Naive B	IIM	0.262575	0.161415	0.143701	0.648804
IGHV2-5	Naive B	RA	0.429788	-0.180723	0.228297	0.790484
IGHV2-5	Naive B	SjS	0.28099	0.375507	0.347033	0.670583
IGHV2-5	Naive B	SLE	0.0452643	0.259442	0.128953	0.257048
IGHV2-5	Naive B	SSc	0.166043	0.211255	0.15202	0.524702
IGHV2-5	Naive B	TAK	0.698684	0.10739	0.276877	0.918099
IGHV2-5	USM B	AAV	0.395393	-0.290768	0.340932	0.765753
IGHV2-5	USM B	AOSD	0.795222	-0.0916326	0.352272	0.948609
IGHV2-5	USM B	BD	0.64902	-0.153325	0.336059	0.902134
IGHV2-5	USM B	MCTD	0.00104612	-0.823812	0.245245	0.0189276
IGHV2-5	USM B	IIM	0.0196721	-0.351374	0.149322	0.153973
IGHV2-5	USM B	RA	0.0899367	-0.401117	0.234741	0.379451
IGHV2-5	USM B	SjS	0.51321	-0.231483	0.352971	0.841648
IGHV2-5	USM B	SLE	0.25637	-0.173195	0.152212	0.640353
IGHV2-5	USM B	SSc	0.527052	-0.107224	0.169203	0.845076
IGHV2-5	USM B	TAK	0.878352	0.0435395	0.283842	0.971479
IGHV2-5	SM B	AAV	0.553414	0.204201	0.343601	0.857238
IGHV2-5	SM B	AOSD	0.93786	-0.027603	0.353307	0.985754
IGHV2-5	SM B	BD	0.590288	0.179224	0.331998	0.870546
IGHV2-5	SM B	MCTD	0.831626	0.053691	0.25198	0.960247
IGHV2-5	SM B	IIM	0.874821	-0.0241919	0.153349	0.970138
IGHV2-5	SM B	RA	0.086371	-0.39734	0.229893	0.370433
IGHV2-5	SM B	SjS	0.448268	0.268338	0.352684	0.802885
IGHV2-5	SM B	SLE	0.296363	0.15653	0.149561	0.678149
IGHV2-5	SM B	SSc	0.711639	0.0628309	0.169715	0.923505
IGHV2-5	SM B	TAK	0.0834134	0.488516	0.27975	0.366277
IGHV2-5	DN B	AAV	0.885579	0.0489987	0.339787	0.973681
IGHV2-5	DN B	AOSD	0.584679	0.192168	0.350618	0.866109
IGHV2-5	DN B	BD	0.629241	0.159485	0.329503	0.890738
IGHV2-5	DN B	MCTD	0.0298012	-0.545104	0.247896	0.203702
IGHV2-5	DN B	IIM	0.290312	-0.160956	0.151771	0.674717
IGHV2-5	DN B	RA	0.284892	-0.24486	0.227997	0.672848
IGHV2-5	DN B	SjS	0.925193	0.0327616	0.34817	0.98226
IGHV2-5	DN B	SLE	0.133633	-0.224085	0.148874	0.482221
IGHV2-5	DN B	SSc	0.0753422	-0.29804	0.166653	0.348381
IGHV2-5	DN B	TAK	0.335772	-0.272031	0.281431	0.718456
IGHV2-5	Plasmablast	AAV	0.333065	-0.335604	0.345337	0.716655
IGHV2-5	Plasmablast	AOSD	0.101503	-0.576903	0.349535	0.407059
IGHV2-5	Plasmablast	BD	0.171788	-0.455135	0.33113	0.533532
IGHV2-5	Plasmablast	MCTD	0.749377	-0.0831609	0.259719	0.939057
IGHV2-5	Plasmablast	IIM	0.736288	0.052288	0.155027	0.934445
IGHV2-5	Plasmablast	RA	0.0112582	-0.602533	0.23417	0.110353
IGHV2-5	Plasmablast	SjS	0.408451	0.295391	0.356073	0.776576
IGHV2-5	Plasmablast	SLE	0.845163	-0.0299054	0.152957	0.963777
IGHV2-5	Plasmablast	SSc	0.699656	-0.0655173	0.169566	0.918239
IGHV2-5	Plasmablast	TAK	0.275561	-0.316089	0.288518	0.664969
IGHV2-70	Naive B	AAV	0.168735	-0.464735	0.336067	0.528487
IGHV2-70	Naive B	AOSD	0.0424338	-0.708922	0.346334	0.247962
IGHV2-70	Naive B	BD	0.209994	-0.41099	0.326475	0.580169
IGHV2-70	Naive B	MCTD	0.01238	-0.614803	0.24286	0.117459
IGHV2-70	Naive B	IIM	0.137667	-0.216677	0.145412	0.485879
IGHV2-70	Naive B	RA	0.767141	-0.0690245	0.232693	0.941562
IGHV2-70	Naive B	SjS	0.0855537	-0.601846	0.347707	0.368962
IGHV2-70	Naive B	SLE	0.00809055	-0.336445	0.126057	0.0886542
IGHV2-70	Naive B	SSc	0.919706	-0.0151377	0.149996	0.98135
IGHV2-70	Naive B	TAK	0.175373	0.375142	0.275484	0.537795
IGHV2-70	USM B	AAV	0.72871	-0.123261	0.354558	0.933074
IGHV2-70	USM B	AOSD	0.713784	0.129617	0.352552	0.924755
IGHV2-70	USM B	BD	0.552051	-0.201699	0.338234	0.856252
IGHV2-70	USM B	MCTD	0.605686	0.136948	0.26458	0.877127
IGHV2-70	USM B	IIM	0.140461	0.226931	0.153277	0.489494
IGHV2-70	USM B	RA	0.0427614	0.483974	0.236478	0.249015
IGHV2-70	USM B	SjS	0.376773	0.31202	0.3517	0.751229
IGHV2-70	USM B	SLE	0.0260749	0.338996	0.151353	0.186798
IGHV2-70	USM B	SSc	0.0984426	0.280787	0.169074	0.400017
IGHV2-70	USM B	TAK	0.975904	0.00861541	0.284629	0.992816
IGHV2-70	SM B	AAV	0.260678	0.393115	0.347852	0.646127
IGHV2-70	SM B	AOSD	0.267627	0.397825	0.357132	0.653831
IGHV2-70	SM B	BD	0.92901	-0.0297689	0.333445	0.982933
IGHV2-70	SM B	MCTD	0.249814	-0.292261	0.252723	0.630194
IGHV2-70	SM B	IIM	0.0103102	0.386909	0.149249	0.104444
IGHV2-70	SM B	RA	0.912595	0.0261937	0.238147	0.979028
IGHV2-70	SM B	SjS	0.543953	0.216572	0.355829	0.85377
IGHV2-70	SM B	SLE	0.570677	-0.0853998	0.150386	0.865262
IGHV2-70	SM B	SSc	0.173242	0.233893	0.171083	0.5357
IGHV2-70	SM B	TAK	0.860196	0.0504027	0.285529	0.969289
IGHV2-70	DN B	AAV	0.124385	-0.532364	0.344024	0.460818
IGHV2-70	DN B	AOSD	0.489454	-0.239077	0.344806	0.826326
IGHV2-70	DN B	BD	0.163762	-0.462552	0.330166	0.520952
IGHV2-70	DN B	MCTD	0.0772116	-0.434928	0.244011	0.352941
IGHV2-70	DN B	IIM	0.379146	0.131266	0.14889	0.751426
IGHV2-70	DN B	RA	0.549504	0.141277	0.235415	0.853881
IGHV2-70	DN B	SjS	0.169423	-0.486541	0.351904	0.529113
IGHV2-70	DN B	SLE	0.0329371	-0.316816	0.147653	0.214295
IGHV2-70	DN B	SSc	0.0953011	0.280411	0.167246	0.391883
IGHV2-70	DN B	TAK	0.0887286	0.483283	0.28152	0.375985
IGHV2-70	Plasmablast	AAV	0.564494	-0.205337	0.355397	0.8635
IGHV2-70	Plasmablast	AOSD	0.929644	0.0314549	0.355495	0.982933
IGHV2-70	Plasmablast	BD	0.676429	-0.140653	0.336218	0.912287
IGHV2-70	Plasmablast	MCTD	0.623379	0.127066	0.258087	0.888584
IGHV2-70	Plasmablast	IIM	0.0848931	0.266529	0.153857	0.368209
IGHV2-70	Plasmablast	RA	0.582794	-0.133897	0.243117	0.866109
IGHV2-70	Plasmablast	SjS	0.646763	-0.1636	0.356084	0.90157
IGHV2-70	Plasmablast	SLE	0.202507	0.193806	0.151636	0.57099
IGHV2-70	Plasmablast	SSc	0.238773	0.201298	0.170324	0.616847
IGHV2-70	Plasmablast	TAK	0.208015	0.367328	0.290112	0.578249
IGHV3-11	Naive B	AAV	0.461161	0.252265	0.341448	0.812019
IGHV3-11	Naive B	AOSD	0.286635	0.372715	0.34853	0.673173
IGHV3-11	Naive B	BD	0.46991	0.24046	0.331931	0.819092
IGHV3-11	Naive B	MCTD	0.0210974	0.576256	0.247256	0.162512
IGHV3-11	Naive B	IIM	0.0873984	0.251678	0.14657	0.374015
IGHV3-11	Naive B	RA	0.735095	0.0796908	0.235103	0.934445
IGHV3-11	Naive B	SjS	0.0462076	0.69163	0.344029	0.261261
IGHV3-11	Naive B	SLE	0.000161279	0.480651	0.125521	0.00457938
IGHV3-11	Naive B	SSc	0.00187739	0.466234	0.14814	0.0303031
IGHV3-11	Naive B	TAK	0.00033719	0.987148	0.268847	0.00814702
IGHV3-11	USM B	AAV	0.289567	0.364024	0.342238	0.6745
IGHV3-11	USM B	AOSD	0.179965	0.47668	0.353413	0.54076
IGHV3-11	USM B	BD	0.425618	0.270173	0.337983	0.789534
IGHV3-11	USM B	MCTD	0.25831	0.29285	0.257849	0.643295
IGHV3-11	USM B	IIM	0.338151	0.147686	0.153787	0.719996
IGHV3-11	USM B	RA	0.580406	0.130699	0.235826	0.866109
IGHV3-11	USM B	SjS	0.0496849	0.69423	0.350113	0.274928
IGHV3-11	USM B	SLE	0.0126044	0.374862	0.149076	0.118432
IGHV3-11	USM B	SSc	0.630799	0.0828398	0.172083	0.89163
IGHV3-11	USM B	TAK	0.0230227	0.636593	0.276372	0.170913
IGHV3-11	SM B	AAV	0.132134	0.505918	0.333743	0.47814
IGHV3-11	SM B	AOSD	0.972461	-0.0123969	0.358341	0.992099
IGHV3-11	SM B	BD	0.517812	0.215247	0.331868	0.843021
IGHV3-11	SM B	MCTD	0.03575	0.532792	0.250905	0.223886
IGHV3-11	SM B	IIM	0.287893	0.162987	0.152919	0.673789
IGHV3-11	SM B	RA	0.0583769	0.447297	0.234159	0.301532
IGHV3-11	SM B	SjS	0.0195654	0.799035	0.337586	0.153756
IGHV3-11	SM B	SLE	0.0108449	0.379916	0.147931	0.107895
IGHV3-11	SM B	SSc	0.00862645	0.445042	0.167664	0.0929553
IGHV3-11	SM B	TAK	0.106535	0.458587	0.281929	0.418597
IGHV3-11	DN B	AAV	0.826203	0.0767993	0.349009	0.958238
IGHV3-11	DN B	AOSD	0.98908	-0.00486849	0.354941	0.994706
IGHV3-11	DN B	BD	0.924589	0.0318274	0.335554	0.98226
IGHV3-11	DN B	MCTD	0.0111545	0.643855	0.249775	0.10985
IGHV3-11	DN B	IIM	0.000134446	0.567249	0.145394	0.00396488
IGHV3-11	DN B	RA	0.633627	0.113161	0.236841	0.893924
IGHV3-11	DN B	SjS	0.619386	0.177277	0.355944	0.886633
IGHV3-11	DN B	SLE	0.00450663	0.427484	0.149035	0.0584359
IGHV3-11	DN B	SSc	0.0529274	0.32886	0.168825	0.284291
IGHV3-11	DN B	TAK	0.064499	0.52804	0.282883	0.320167
IGHV3-11	Plasmablast	AAV	0.0593933	-0.655815	0.344617	0.304789
IGHV3-11	Plasmablast	AOSD	0.0424532	-0.71708	0.349576	0.247962
IGHV3-11	Plasmablast	BD	0.272802	-0.36318	0.329695	0.660362
IGHV3-11	Plasmablast	MCTD	0.496218	0.174658	0.255897	0.829893
IGHV3-11	Plasmablast	IIM	0.587546	-0.0831311	0.152997	0.869032
IGHV3-11	Plasmablast	RA	0.892016	-0.0324625	0.238636	0.974983
IGHV3-11	Plasmablast	SjS	0.00622456	-0.963966	0.346038	0.0729324
IGHV3-11	Plasmablast	SLE	0.397811	-0.126527	0.14936	0.767679
IGHV3-11	Plasmablast	SSc	0.906024	-0.0201722	0.170639	0.977255
IGHV3-11	Plasmablast	TAK	0.914568	0.0307617	0.286115	0.979804
IGHV3-13	Naive B	AAV	0.8653	0.0581695	0.342338	0.969466
IGHV3-13	Naive B	AOSD	0.761953	-0.108206	0.356556	0.941562
IGHV3-13	Naive B	BD	0.562231	-0.194924	0.335614	0.861676
IGHV3-13	Naive B	MCTD	4.04712e-05	1.01255	0.239413	0.00152848
IGHV3-13	Naive B	IIM	0.0690191	0.268649	0.147008	0.330262
IGHV3-13	Naive B	RA	0.920551	-0.0236659	0.236892	0.98135
IGHV3-13	Naive B	SjS	0.216194	0.435125	0.350337	0.587288
IGHV3-13	Naive B	SLE	1.64906e-06	0.615239	0.125421	9.46896e-05
IGHV3-13	Naive B	SSc	0.0326687	0.325512	0.151416	0.214105
IGHV3-13	Naive B	TAK	0.763451	0.0859379	0.28502	0.941562
IGHV3-13	USM B	AAV	0.445043	-0.270327	0.352811	0.80121
IGHV3-13	USM B	AOSD	0.42174	-0.285679	0.354356	0.787235
IGHV3-13	USM B	BD	0.433138	-0.265027	0.337007	0.793434
IGHV3-13	USM B	MCTD	0.32476	-0.253925	0.256815	0.712531
IGHV3-13	USM B	IIM	0.0235745	-0.350274	0.153428	0.174013
IGHV3-13	USM B	RA	0.203519	-0.305447	0.238971	0.572442
IGHV3-13	USM B	SjS	0.00755107	-0.943496	0.347139	0.0844071
IGHV3-13	USM B	SLE	0.530219	0.0955068	0.151928	0.845899
IGHV3-13	USM B	SSc	0.0517739	-0.332022	0.169607	0.282017
IGHV3-13	USM B	TAK	0.482358	-0.199162	0.282594	0.822835
IGHV3-13	SM B	AAV	0.344772	0.33296	0.35102	0.726806
IGHV3-13	SM B	AOSD	0.396607	0.304331	0.35768	0.766419
IGHV3-13	SM B	BD	0.183937	0.442011	0.330771	0.547028
IGHV3-13	SM B	MCTD	0.255895	0.290306	0.254298	0.64015
IGHV3-13	SM B	IIM	0.910122	0.0175377	0.155144	0.979028
IGHV3-13	SM B	RA	0.976686	0.00695768	0.237608	0.992816
IGHV3-13	SM B	SjS	0.354411	0.328578	0.353402	0.734391
IGHV3-13	SM B	SLE	0.0799515	0.264547	0.150427	0.358978
IGHV3-13	SM B	SSc	0.420718	0.138046	0.17107	0.787235
IGHV3-13	SM B	TAK	0.759658	0.0876202	0.285725	0.941562
IGHV3-13	DN B	AAV	0.938632	0.0269625	0.349471	0.985963
IGHV3-13	DN B	AOSD	0.414785	0.300265	0.366852	0.782188
IGHV3-13	DN B	BD	0.528148	0.211964	0.335035	0.845185
IGHV3-13	DN B	MCTD	0.618257	0.12782	0.255829	0.886633
IGHV3-13	DN B	IIM	0.140015	0.22852	0.154172	0.489494
IGHV3-13	DN B	RA	0.240313	0.281297	0.238414	0.618265
IGHV3-13	DN B	SjS	0.818425	0.0839635	0.364898	0.955812
IGHV3-13	DN B	SLE	0.00554153	0.415078	0.14822	0.0673643
IGHV3-13	DN B	SSc	0.862064	0.0298319	0.171458	0.969466
IGHV3-13	DN B	TAK	0.536788	0.177208	0.286025	0.849384
IGHV3-13	Plasmablast	AAV	0.366212	0.315101	0.347423	0.743737
IGHV3-13	Plasmablast	AOSD	0.805265	-0.0877015	0.354933	0.952702
IGHV3-13	Plasmablast	BD	0.189228	0.439683	0.333049	0.553339
IGHV3-13	Plasmablast	MCTD	0.238552	0.306175	0.258483	0.616847
IGHV3-13	Plasmablast	IIM	0.375078	0.137571	0.15472	0.749499
IGHV3-13	Plasmablast	RA	0.451899	0.180663	0.239405	0.80637
IGHV3-13	Plasmablast	SjS	0.131778	0.536018	0.35319	0.47814
IGHV3-13	Plasmablast	SLE	0.949962	-0.00949128	0.151078	0.986594
IGHV3-13	Plasmablast	SSc	0.859115	-0.030521	0.17171	0.968964
IGHV3-13	Plasmablast	TAK	0.868935	0.0480908	0.290789	0.969548
IGHV3-15	Naive B	AAV	0.343759	0.325827	0.343074	0.726597
IGHV3-15	Naive B	AOSD	0.371801	-0.315872	0.352605	0.748606
IGHV3-15	Naive B	BD	0.782594	0.0926404	0.335137	0.945503
IGHV3-15	Naive B	MCTD	1.29542e-08	1.37492	0.228544	1.43977e-06
IGHV3-15	Naive B	IIM	0.0357987	0.307368	0.145501	0.223886
IGHV3-15	Naive B	RA	0.612107	0.120043	0.236262	0.881887
IGHV3-15	Naive B	SjS	0.162519	0.494932	0.352604	0.52
IGHV3-15	Naive B	SLE	1.6245e-08	0.710988	0.121907	1.75537e-06
IGHV3-15	Naive B	SSc	0.331776	0.147777	0.151925	0.715414
IGHV3-15	Naive B	TAK	0.122151	-0.436415	0.280683	0.457333
IGHV3-15	USM B	AAV	0.147497	-0.494816	0.339471	0.500666
IGHV3-15	USM B	AOSD	0.000182791	-1.29097	0.334189	0.00500744
IGHV3-15	USM B	BD	0.00750115	-0.882816	0.324718	0.0841815
IGHV3-15	USM B	MCTD	0.0217793	-0.572773	0.246433	0.165795
IGHV3-15	USM B	IIM	0.000108103	-0.582406	0.147169	0.00338609
IGHV3-15	USM B	RA	0.102289	-0.377722	0.229514	0.408107
IGHV3-15	USM B	SjS	8.12535e-05	-1.33309	0.32659	0.0027248
IGHV3-15	USM B	SLE	0.000784602	-0.495406	0.145548	0.0155994
IGHV3-15	USM B	SSc	0.00467633	-0.470789	0.164442	0.0598196
IGHV3-15	USM B	TAK	0.0800088	-0.488836	0.276808	0.358978
IGHV3-15	SM B	AAV	0.346868	-0.308463	0.326647	0.727786
IGHV3-15	SM B	AOSD	0.0892406	-0.592822	0.34594	0.377333
IGHV3-15	SM B	BD	0.145956	-0.467828	0.319723	0.499356
IGHV3-15	SM B	MCTD	0.832909	-0.051729	0.244664	0.960247
IGHV3-15	SM B	IIM	0.0293144	-0.319188	0.145324	0.201913
IGHV3-15	SM B	RA	0.937746	0.0181095	0.231402	0.985754
IGHV3-15	SM B	SjS	0.0208258	-0.756184	0.322799	0.160739
IGHV3-15	SM B	SLE	0.757532	-0.0454791	0.147141	0.941544
IGHV3-15	SM B	SSc	0.378945	0.146457	0.166066	0.751426
IGHV3-15	SM B	TAK	0.308266	-0.285359	0.278844	0.691953
IGHV3-15	DN B	AAV	0.990827	0.00402937	0.349737	0.995399
IGHV3-15	DN B	AOSD	0.729602	0.123213	0.35561	0.933076
IGHV3-15	DN B	BD	0.56763	-0.192505	0.335899	0.864415
IGHV3-15	DN B	MCTD	0.739978	0.085194	0.256107	0.93519
IGHV3-15	DN B	IIM	0.299562	-0.160069	0.153862	0.682321
IGHV3-15	DN B	RA	0.831248	-0.0499293	0.233814	0.960247
IGHV3-15	DN B	SjS	0.881149	0.0533382	0.355968	0.97216
IGHV3-15	DN B	SLE	0.329347	0.147823	0.151228	0.715022
IGHV3-15	DN B	SSc	0.722707	0.0604958	0.170228	0.929672
IGHV3-15	DN B	TAK	0.208225	-0.360071	0.284513	0.578249
IGHV3-15	Plasmablast	AAV	0.577817	-0.183453	0.328725	0.866109
IGHV3-15	Plasmablast	AOSD	0.197924	-0.444771	0.343511	0.565108
IGHV3-15	Plasmablast	BD	0.940937	-0.0234264	0.315532	0.986299
IGHV3-15	Plasmablast	MCTD	0.48331	-0.171736	0.24423	0.823775
IGHV3-15	Plasmablast	IIM	0.11819	-0.231031	0.147176	0.448107
IGHV3-15	Plasmablast	RA	0.487102	0.159345	0.228612	0.825273
IGHV3-15	Plasmablast	SjS	0.213039	-0.412027	0.329089	0.584745
IGHV3-15	Plasmablast	SLE	0.000558953	-0.496917	0.141975	0.0122153
IGHV3-15	Plasmablast	SSc	0.571911	0.0938525	0.165746	0.865262
IGHV3-15	Plasmablast	TAK	0.709739	-0.105089	0.281643	0.922472
IGHV3-20	Naive B	AAV	0.146834	-0.493918	0.338705	0.500479
IGHV3-20	Naive B	AOSD	0.00430561	-0.996903	0.343804	0.0564506
IGHV3-20	Naive B	BD	0.423057	-0.264471	0.329237	0.787985
IGHV3-20	Naive B	MCTD	0.390643	-0.214871	0.249581	0.762087
IGHV3-20	Naive B	IIM	0.157784	-0.207067	0.146079	0.513825
IGHV3-20	Naive B	RA	0.681371	-0.0956316	0.232475	0.913265
IGHV3-20	Naive B	SjS	0.158896	-0.495402	0.349877	0.514232
IGHV3-20	Naive B	SLE	0.219483	-0.160372	0.130289	0.592249
IGHV3-20	Naive B	SSc	0.893843	0.0205041	0.153476	0.974983
IGHV3-20	Naive B	TAK	0.485051	-0.19604	0.280063	0.824312
IGHV3-20	USM B	AAV	0.580682	-0.194643	0.351425	0.866109
IGHV3-20	USM B	AOSD	0.733851	-0.121382	0.356163	0.934124
IGHV3-20	USM B	BD	0.820636	0.0770482	0.339102	0.955812
IGHV3-20	USM B	MCTD	0.583301	0.143195	0.260332	0.866109
IGHV3-20	USM B	IIM	0.0070424	-0.420091	0.15412	0.0801021
IGHV3-20	USM B	RA	0.430461	0.193332	0.244431	0.790601
IGHV3-20	USM B	SjS	0.496878	-0.242513	0.355851	0.830264
IGHV3-20	USM B	SLE	0.186581	0.20126	0.15192	0.549434
IGHV3-20	USM B	SSc	0.108311	-0.274558	0.170158	0.423446
IGHV3-20	USM B	TAK	0.756767	-0.0886879	0.28567	0.941518
IGHV3-20	SM B	AAV	0.603794	-0.17567	0.33763	0.876075
IGHV3-20	SM B	AOSD	0.339372	-0.334378	0.348555	0.721004
IGHV3-20	SM B	BD	0.984851	-0.00619489	0.325591	0.994481
IGHV3-20	SM B	MCTD	0.738938	-0.0827809	0.247827	0.934615
IGHV3-20	SM B	IIM	0.330525	-0.147082	0.150755	0.715022
IGHV3-20	SM B	RA	0.803758	-0.0578364	0.232265	0.9514
IGHV3-20	SM B	SjS	0.758711	0.106374	0.345498	0.941562
IGHV3-20	SM B	SLE	0.353252	0.13677	0.147038	0.73288
IGHV3-20	SM B	SSc	0.685334	-0.067906	0.167329	0.915199
IGHV3-20	SM B	TAK	0.368121	-0.251177	0.277998	0.745896
IGHV3-20	DN B	AAV	0.93013	-0.0303743	0.345693	0.982933
IGHV3-20	DN B	AOSD	0.361618	-0.316735	0.345829	0.739576
IGHV3-20	DN B	BD	0.912295	-0.0367113	0.332611	0.979028
IGHV3-20	DN B	MCTD	0.328223	-0.240691	0.245178	0.715022
IGHV3-20	DN B	IIM	0.146678	-0.228025	0.156429	0.500479
IGHV3-20	DN B	RA	0.246914	-0.266895	0.229433	0.627289
IGHV3-20	DN B	SjS	0.723836	0.12357	0.348884	0.92991
IGHV3-20	DN B	SLE	0.441404	-0.114632	0.14865	0.799593
IGHV3-20	DN B	SSc	0.526127	-0.106052	0.166977	0.84432
IGHV3-20	DN B	TAK	0.499739	-0.190205	0.280935	0.831837
IGHV3-20	Plasmablast	AAV	0.652222	0.154242	0.341402	0.902183
IGHV3-20	Plasmablast	AOSD	0.523095	-0.225636	0.352286	0.843021
IGHV3-20	Plasmablast	BD	0.794511	-0.0864409	0.331162	0.948577
IGHV3-20	Plasmablast	MCTD	0.691432	-0.10284	0.258475	0.917509
IGHV3-20	Plasmablast	IIM	0.482375	0.109106	0.154999	0.822835
IGHV3-20	Plasmablast	RA	0.745892	-0.0777721	0.239458	0.938093
IGHV3-20	Plasmablast	SjS	0.368418	-0.31865	0.352919	0.746042
IGHV3-20	Plasmablast	SLE	0.331226	0.146762	0.150724	0.715022
IGHV3-20	Plasmablast	SSc	0.928309	0.0152294	0.169038	0.982933
IGHV3-20	Plasmablast	TAK	0.387298	0.249059	0.286993	0.759176
IGHV3-21	Naive B	AAV	0.340016	0.312171	0.326149	0.721978
IGHV3-21	Naive B	AOSD	0.218332	0.4118	0.33311	0.590619
IGHV3-21	Naive B	BD	0.0317853	0.661514	0.305273	0.209981
IGHV3-21	Naive B	MCTD	0.00186584	0.741565	0.234177	0.0302422
IGHV3-21	Naive B	IIM	0.101879	0.223467	0.136025	0.407455
IGHV3-21	Naive B	RA	0.863504	-0.0392969	0.228205	0.969466
IGHV3-21	Naive B	SjS	0.00831094	0.860196	0.321553	0.0905589
IGHV3-21	Naive B	SLE	0.103358	0.204319	0.125	0.41027
IGHV3-21	Naive B	SSc	0.242173	0.172723	0.147281	0.620999
IGHV3-21	Naive B	TAK	0.113233	0.430257	0.270024	0.437414
IGHV3-21	USM B	AAV	0.0201972	0.785886	0.33396	0.157134
IGHV3-21	USM B	AOSD	0.375992	0.313849	0.353182	0.750056
IGHV3-21	USM B	BD	0.350207	0.314861	0.33576	0.730732
IGHV3-21	USM B	MCTD	0.00573528	0.695164	0.247157	0.0688587
IGHV3-21	USM B	IIM	0.0188085	0.359562	0.151695	0.149622
IGHV3-21	USM B	RA	0.303621	0.244364	0.236584	0.685085
IGHV3-21	USM B	SjS	0.251153	0.406862	0.352822	0.632353
IGHV3-21	USM B	SLE	0.00330718	0.439336	0.147983	0.0463465
IGHV3-21	USM B	SSc	0.494044	0.117019	0.170772	0.829109
IGHV3-21	USM B	TAK	0.683161	-0.116153	0.283871	0.914485
IGHV3-21	SM B	AAV	0.180157	0.437761	0.324749	0.54076
IGHV3-21	SM B	AOSD	0.46188	-0.264374	0.35814	0.812205
IGHV3-21	SM B	BD	0.110118	0.51492	0.319968	0.427503
IGHV3-21	SM B	MCTD	0.0186395	0.585253	0.245405	0.148581
IGHV3-21	SM B	IIM	0.0422179	0.305624	0.149405	0.247331
IGHV3-21	SM B	RA	0.459561	0.172043	0.231911	0.811113
IGHV3-21	SM B	SjS	0.336233	0.329248	0.340988	0.718797
IGHV3-21	SM B	SLE	0.0172267	0.354667	0.147844	0.141621
IGHV3-21	SM B	SSc	0.00267965	0.492035	0.161707	0.0397438
IGHV3-21	SM B	TAK	0.843667	0.055439	0.280494	0.963777
IGHV3-21	DN B	AAV	0.13466	0.514355	0.341526	0.484006
IGHV3-21	DN B	AOSD	0.709287	0.133199	0.356411	0.922472
IGHV3-21	DN B	BD	0.248465	0.384962	0.331971	0.628841
IGHV3-21	DN B	MCTD	0.000108807	0.960635	0.239991	0.00338609
IGHV3-21	DN B	IIM	7.50677e-06	0.666413	0.144505	0.000363217
IGHV3-21	DN B	RA	0.26998	0.258588	0.233386	0.657395
IGHV3-21	DN B	SjS	0.11155	0.56009	0.349321	0.432201
IGHV3-21	DN B	SLE	0.00563943	0.416479	0.149056	0.0682578
IGHV3-21	DN B	SSc	0.0012344	0.540357	0.164684	0.0214367
IGHV3-21	DN B	TAK	0.409115	0.237176	0.286278	0.777079
IGHV3-21	Plasmablast	AAV	0.667551	-0.150617	0.349819	0.908366
IGHV3-21	Plasmablast	AOSD	0.110027	-0.564274	0.350438	0.427503
IGHV3-21	Plasmablast	BD	0.330167	-0.324955	0.332385	0.715022
IGHV3-21	Plasmablast	MCTD	0.545896	0.155598	0.256915	0.853881
IGHV3-21	Plasmablast	IIM	0.978828	-0.00404081	0.152055	0.993125
IGHV3-21	Plasmablast	RA	0.7556	0.0751725	0.240974	0.941452
IGHV3-21	Plasmablast	SjS	0.270327	-0.390824	0.352886	0.657644
IGHV3-21	Plasmablast	SLE	0.52063	-0.0975642	0.151646	0.843021
IGHV3-21	Plasmablast	SSc	0.429097	-0.135452	0.170924	0.790236
IGHV3-21	Plasmablast	TAK	0.304977	-0.297502	0.28872	0.687348
IGHV3-23	Naive B	AAV	0.536049	0.211105	0.340378	0.848689
IGHV3-23	Naive B	AOSD	0.535364	0.218679	0.351976	0.848403
IGHV3-23	Naive B	BD	0.213798	0.416299	0.333471	0.585274
IGHV3-23	Naive B	MCTD	0.958252	0.0132433	0.252569	0.986594
IGHV3-23	Naive B	IIM	0.0684705	0.269297	0.147069	0.330262
IGHV3-23	Naive B	RA	0.0568163	0.449296	0.234136	0.295871
IGHV3-23	Naive B	SjS	0.264832	0.395814	0.353632	0.649556
IGHV3-23	Naive B	SLE	0.00765583	0.342809	0.127537	0.0853329
IGHV3-23	Naive B	SSc	0.714902	0.0559257	0.152905	0.92495
IGHV3-23	Naive B	TAK	0.48967	-0.195668	0.282518	0.826326
IGHV3-23	USM B	AAV	0.0777079	-0.608589	0.342094	0.354793
IGHV3-23	USM B	AOSD	0.0124829	-0.878156	0.346174	0.117861
IGHV3-23	USM B	BD	0.544402	-0.204455	0.336353	0.85377
IGHV3-23	USM B	MCTD	2.00446e-06	-1.16125	0.232491	0.000113005
IGHV3-23	USM B	IIM	0.0520833	-0.294862	0.150815	0.282178
IGHV3-23	USM B	RA	0.24695	-0.273353	0.235011	0.627289
IGHV3-23	USM B	SjS	0.0071311	-0.942288	0.344152	0.0808746
IGHV3-23	USM B	SLE	2.78203e-12	-0.989571	0.133965	6.76382e-10
IGHV3-23	USM B	SSc	0.0588091	-0.323209	0.169999	0.302602
IGHV3-23	USM B	TAK	0.780993	0.0791278	0.283951	0.945261
IGHV3-23	SM B	AAV	0.318708	-0.344701	0.344285	0.704016
IGHV3-23	SM B	AOSD	0.310928	-0.36185	0.355562	0.695521
IGHV3-23	SM B	BD	0.573406	0.189472	0.335614	0.865262
IGHV3-23	SM B	MCTD	0.0155346	-0.611506	0.249146	0.132562
IGHV3-23	SM B	IIM	0.285312	0.164896	0.153881	0.672848
IGHV3-23	SM B	RA	0.901526	0.0294056	0.237173	0.977255
IGHV3-23	SM B	SjS	0.673022	-0.150052	0.354684	0.910694
IGHV3-23	SM B	SLE	0.00782692	-0.397969	0.148354	0.0864964
IGHV3-23	SM B	SSc	0.542285	0.10307	0.168837	0.852533
IGHV3-23	SM B	TAK	0.107578	-0.459533	0.283361	0.421854
IGHV3-23	DN B	AAV	0.0690034	-0.629874	0.343308	0.330262
IGHV3-23	DN B	AOSD	0.0945029	-0.589519	0.3497	0.389837
IGHV3-23	DN B	BD	0.807457	-0.081395	0.333261	0.953958
IGHV3-23	DN B	MCTD	0.0100689	-0.648096	0.247844	0.102534
IGHV3-23	DN B	IIM	0.284133	0.166899	0.155363	0.672848
IGHV3-23	DN B	RA	0.333771	-0.227912	0.234895	0.716655
IGHV3-23	DN B	SjS	0.514697	-0.232744	0.356134	0.842845
IGHV3-23	DN B	SLE	0.509992	-0.0994165	0.150661	0.840266
IGHV3-23	DN B	SSc	0.675177	-0.0697801	0.166256	0.911958
IGHV3-23	DN B	TAK	0.554634	-0.167459	0.282599	0.857238
IGHV3-23	Plasmablast	AAV	0.0299637	-0.729342	0.332083	0.203702
IGHV3-23	Plasmablast	AOSD	0.0336373	-0.72814	0.33875	0.216898
IGHV3-23	Plasmablast	BD	0.605872	0.173511	0.335413	0.877127
IGHV3-23	Plasmablast	MCTD	0.00768686	-0.685436	0.252812	0.0854339
IGHV3-23	Plasmablast	IIM	0.484962	0.10839	0.154897	0.824312
IGHV3-23	Plasmablast	RA	0.92349	-0.0233146	0.242269	0.982149
IGHV3-23	Plasmablast	SjS	0.673089	-0.150045	0.354745	0.910694
IGHV3-23	Plasmablast	SLE	8.06331e-07	-0.724572	0.14281	4.90098e-05
IGHV3-23	Plasmablast	SSc	0.421747	-0.136892	0.170016	0.787235
IGHV3-23	Plasmablast	TAK	0.0181191	-0.684337	0.285441	0.14684
IGHV3-30	USM B	AAV	0.489848	0.236902	0.342032	0.826326
IGHV3-30	USM B	AOSD	0.0148936	0.847777	0.343105	0.129033
IGHV3-30	USM B	BD	0.523533	0.214946	0.335991	0.843021
IGHV3-30	USM B	MCTD	0.00121023	0.813475	0.245402	0.0211112
IGHV3-30	USM B	IIM	0.0361777	0.320654	0.151936	0.224917
IGHV3-30	USM B	RA	0.0282564	0.506788	0.228377	0.198133
IGHV3-30	USM B	SjS	0.0542662	0.658395	0.338696	0.288382
IGHV3-30	USM B	SLE	0.000263832	0.546698	0.147497	0.00670789
IGHV3-30	USM B	SSc	0.338157	0.165032	0.171855	0.719996
IGHV3-30	USM B	TAK	0.475211	0.200545	0.279959	0.820973
IGHV3-30	SM B	AAV	0.0400695	0.686544	0.330833	0.238901
IGHV3-30	SM B	AOSD	0.9906	-0.0041855	0.3545	0.995399
IGHV3-30	SM B	BD	0.770857	0.0975446	0.334174	0.941988
IGHV3-30	SM B	MCTD	0.264072	0.286786	0.255586	0.648919
IGHV3-30	SM B	IIM	0.0197246	0.356437	0.151539	0.154073
IGHV3-30	SM B	RA	0.0331082	0.493865	0.229231	0.214295
IGHV3-30	SM B	SjS	0.375135	0.309984	0.348192	0.749499
IGHV3-30	SM B	SLE	0.259579	0.168296	0.148917	0.645215
IGHV3-30	SM B	SSc	0.0431469	0.342168	0.168047	0.250665
IGHV3-30	SM B	TAK	0.916586	0.0295723	0.281737	0.980615
IGHV3-30	DN B	AAV	0.27205	0.375661	0.340409	0.659475
IGHV3-30	DN B	AOSD	0.939086	0.0268774	0.350933	0.985963
IGHV3-30	DN B	BD	0.86486	0.0562782	0.329958	0.969466
IGHV3-30	DN B	MCTD	0.148908	0.381256	0.262351	0.503696
IGHV3-30	DN B	IIM	0.0153928	0.380161	0.155366	0.132181
IGHV3-30	DN B	RA	0.18547	0.311594	0.233998	0.548083
IGHV3-30	DN B	SjS	0.920002	0.0353727	0.351421	0.98135
IGHV3-30	DN B	SLE	0.124117	0.238197	0.154323	0.460818
IGHV3-30	DN B	SSc	0.156562	0.242205	0.170254	0.512647
IGHV3-30	DN B	TAK	0.0293122	0.615005	0.278556	0.201913
IGHV3-30	Plasmablast	AAV	0.307575	-0.345037	0.33675	0.691217
IGHV3-30	Plasmablast	AOSD	0.796611	-0.0881113	0.341095	0.949392
IGHV3-30	Plasmablast	BD	0.919098	-0.0329442	0.323684	0.98135
IGHV3-30	Plasmablast	MCTD	0.267706	-0.275436	0.247354	0.653831
IGHV3-30	Plasmablast	IIM	0.177021	-0.205847	0.151897	0.53882
IGHV3-30	Plasmablast	RA	0.917122	-0.0244407	0.234394	0.98092
IGHV3-30	Plasmablast	SjS	0.789593	-0.0915339	0.342252	0.948514
IGHV3-30	Plasmablast	SLE	0.0362611	-0.307232	0.145855	0.224917
IGHV3-30	Plasmablast	SSc	0.4884	-0.117817	0.169705	0.825405
IGHV3-30	Plasmablast	TAK	0.457696	-0.208217	0.279427	0.81053
IGHV3-33	Naive B	AAV	0.240207	0.403399	0.342129	0.618265
IGHV3-33	Naive B	AOSD	0.627928	0.172639	0.355474	0.890738
IGHV3-33	Naive B	BD	0.127092	0.508464	0.33146	0.467796
IGHV3-33	Naive B	MCTD	0.801802	0.0640894	0.254872	0.9514
IGHV3-33	Naive B	IIM	0.881405	-0.0221532	0.148315	0.97216
IGHV3-33	Naive B	RA	0.0545479	0.452774	0.233746	0.289484
IGHV3-33	Naive B	SjS	0.293778	0.373825	0.354804	0.676612
IGHV3-33	Naive B	SLE	0.665035	0.056429	0.13018	0.906511
IGHV3-33	Naive B	SSc	0.0666039	0.280847	0.152342	0.325898
IGHV3-33	Naive B	TAK	0.3178	0.284565	0.283878	0.702809
IGHV3-33	USM B	AAV	0.0627023	0.642925	0.342284	0.316769
IGHV3-33	USM B	AOSD	0.0458891	0.697496	0.345716	0.259838
IGHV3-33	USM B	BD	0.0228881	0.756729	0.328411	0.170565
IGHV3-33	USM B	MCTD	0.02058	0.581315	0.247745	0.159157
IGHV3-33	USM B	IIM	0.808328	0.037378	0.153861	0.953958
IGHV3-33	USM B	RA	0.174851	0.318566	0.233482	0.537759
IGHV3-33	USM B	SjS	0.114268	0.541728	0.3405	0.438883
IGHV3-33	USM B	SLE	0.00217663	0.456126	0.14713	0.0341415
IGHV3-33	USM B	SSc	0.745849	0.0556641	0.171487	0.938093
IGHV3-33	USM B	TAK	0.451661	0.209646	0.277612	0.806315
IGHV3-33	SM B	AAV	0.460018	0.25794	0.34802	0.811551
IGHV3-33	SM B	AOSD	0.667462	0.154805	0.359407	0.908366
IGHV3-33	SM B	BD	0.154237	0.477121	0.332824	0.51222
IGHV3-33	SM B	MCTD	0.828757	0.0552394	0.254836	0.959198
IGHV3-33	SM B	IIM	0.34059	0.148004	0.1549	0.722013
IGHV3-33	SM B	RA	0.0488318	0.463574	0.233032	0.271754
IGHV3-33	SM B	SjS	0.194916	0.463505	0.355565	0.560711
IGHV3-33	SM B	SLE	0.0124295	0.372036	0.14768	0.117642
IGHV3-33	SM B	SSc	0.0632823	0.315517	0.168883	0.317636
IGHV3-33	SM B	TAK	0.346772	0.268302	0.284005	0.727786
IGHV3-33	DN B	AAV	0.662629	0.152178	0.347945	0.906209
IGHV3-33	DN B	AOSD	0.397851	0.299464	0.352903	0.767679
IGHV3-33	DN B	BD	0.557724	0.196254	0.333854	0.860544
IGHV3-33	DN B	MCTD	0.664441	0.110427	0.253932	0.906511
IGHV3-33	DN B	IIM	0.340498	0.148363	0.155242	0.722013
IGHV3-33	DN B	RA	0.0532788	0.451965	0.23166	0.285082
IGHV3-33	DN B	SjS	0.853273	-0.0655936	0.353885	0.967042
IGHV3-33	DN B	SLE	0.00888955	0.392135	0.148617	0.095001
IGHV3-33	DN B	SSc	0.696838	0.0665359	0.170519	0.918003
IGHV3-33	DN B	TAK	0.1534	0.405264	0.281998	0.510895
IGHV3-33	Plasmablast	AAV	0.795648	0.0900648	0.347003	0.948779
IGHV3-33	Plasmablast	AOSD	0.632752	0.168697	0.35211	0.893433
IGHV3-33	Plasmablast	BD	0.37745	0.294539	0.332509	0.751426
IGHV3-33	Plasmablast	MCTD	0.849228	0.0489569	0.256972	0.964796
IGHV3-33	Plasmablast	IIM	0.349842	-0.145013	0.154716	0.730732
IGHV3-33	Plasmablast	RA	0.832072	0.0509447	0.239748	0.960247
IGHV3-33	Plasmablast	SjS	0.6292	0.170784	0.352775	0.890738
IGHV3-33	Plasmablast	SLE	0.353085	0.140738	0.151247	0.73288
IGHV3-33	Plasmablast	SSc	0.928665	-0.0153455	0.171179	0.982933
IGHV3-33	Plasmablast	TAK	0.560457	-0.168168	0.288027	0.861676
IGHV3-35	SM B	AAV	0.399098	0.283913	0.335516	0.768941
IGHV3-35	SM B	AOSD	0.55671	-0.20405	0.346183	0.859366
IGHV3-35	SM B	BD	0.982423	0.00713387	0.323146	0.994481
IGHV3-35	SM B	MCTD	0.655264	-0.10922	0.24403	0.903893
IGHV3-35	SM B	IIM	0.539149	-0.0934883	0.151951	0.849722
IGHV3-35	SM B	RA	0.074692	-0.403234	0.224362	0.347135
IGHV3-35	SM B	SjS	0.4304	-0.27009	0.341357	0.790601
IGHV3-35	SM B	SLE	0.888898	0.0209226	0.149605	0.974561
IGHV3-35	SM B	SSc	0.207197	-0.21172	0.167279	0.577734
IGHV3-35	SM B	TAK	0.921583	-0.0276312	0.280076	0.98135
IGHV3-35	DN B	AAV	0.0514641	0.670289	0.340639	0.281173
IGHV3-35	DN B	AOSD	0.695072	-0.138808	0.353224	0.918003
IGHV3-35	DN B	BD	0.511732	-0.218115	0.331421	0.841648
IGHV3-35	DN B	MCTD	0.0452141	0.521565	0.2576	0.257048
IGHV3-35	DN B	IIM	0.00788134	0.408959	0.15218	0.0868511
IGHV3-35	DN B	RA	0.741664	-0.0760236	0.230095	0.936104
IGHV3-35	DN B	SjS	0.762562	-0.107505	0.354986	0.941562
IGHV3-35	DN B	SLE	0.801297	0.0392352	0.155713	0.9514
IGHV3-35	DN B	SSc	0.121185	0.266818	0.171352	0.454705
IGHV3-35	DN B	TAK	0.76234	0.0863147	0.284729	0.941562
IGHV3-35	Plasmablast	AAV	0.562337	0.200784	0.345606	0.861676
IGHV3-35	Plasmablast	AOSD	0.230515	-0.428108	0.3552	0.604476
IGHV3-35	Plasmablast	BD	0.410365	0.270475	0.327425	0.778314
IGHV3-35	Plasmablast	MCTD	0.0312008	-0.550043	0.2523	0.208142
IGHV3-35	Plasmablast	IIM	0.874544	-0.0242985	0.153681	0.970138
IGHV3-35	Plasmablast	RA	0.076271	-0.42907	0.240016	0.350075
IGHV3-35	Plasmablast	SjS	0.0139832	-0.866911	0.347477	0.124759
IGHV3-35	Plasmablast	SLE	0.000931668	-0.489907	0.146061	0.017424
IGHV3-35	Plasmablast	SSc	0.581292	-0.0938482	0.169871	0.866109
IGHV3-35	Plasmablast	TAK	0.943634	-0.0206327	0.291186	0.986594
IGHV3-38	Plasmablast	AAV	0.459213	-0.25599	0.344769	0.811113
IGHV3-38	Plasmablast	AOSD	0.0508365	-0.682983	0.346169	0.27892
IGHV3-38	Plasmablast	BD	0.444403	0.24722	0.322216	0.80121
IGHV3-38	Plasmablast	MCTD	0.407453	0.214041	0.257476	0.77546
IGHV3-38	Plasmablast	IIM	0.802315	0.0383185	0.152837	0.9514
IGHV3-38	Plasmablast	RA	0.474869	0.171134	0.23876	0.820973
IGHV3-38	Plasmablast	SjS	0.0156416	-0.837663	0.341526	0.132562
IGHV3-38	Plasmablast	SLE	0.711171	0.0549406	0.14819	0.923383
IGHV3-38	Plasmablast	SSc	0.896061	0.0218421	0.166966	0.975834
IGHV3-38	Plasmablast	TAK	0.577766	0.156579	0.280487	0.866109
IGHV3-43	Naive B	AAV	0.0221827	-0.780375	0.337693	0.167555
IGHV3-43	Naive B	AOSD	0.286076	-0.373212	0.348589	0.673173
IGHV3-43	Naive B	BD	0.0992447	-0.547574	0.330142	0.401684
IGHV3-43	Naive B	MCTD	0.51886	0.161531	0.249809	0.843021
IGHV3-43	Naive B	IIM	0.0271309	-0.32119	0.144365	0.193295
IGHV3-43	Naive B	RA	0.932857	0.0196307	0.232628	0.984486
IGHV3-43	Naive B	SjS	0.935055	0.0282381	0.345949	0.985469
IGHV3-43	Naive B	SLE	0.73898	-0.0433768	0.130041	0.934615
IGHV3-43	Naive B	SSc	0.660313	0.0671395	0.152562	0.906209
IGHV3-43	Naive B	TAK	0.282353	-0.300444	0.278439	0.671486
IGHV3-43	USM B	AAV	0.651879	0.156902	0.34693	0.902183
IGHV3-43	USM B	AOSD	0.932272	0.0303787	0.356698	0.984136
IGHV3-43	USM B	BD	0.876065	-0.0528976	0.33847	0.970138
IGHV3-43	USM B	MCTD	0.334311	0.250581	0.258508	0.716655
IGHV3-43	USM B	IIM	0.755326	-0.0483133	0.154806	0.941435
IGHV3-43	USM B	RA	0.0494802	0.469072	0.236499	0.274185
IGHV3-43	USM B	SjS	0.231662	0.425602	0.354011	0.606437
IGHV3-43	USM B	SLE	0.0393552	0.310916	0.150033	0.236984
IGHV3-43	USM B	SSc	0.0347176	0.363504	0.170887	0.219806
IGHV3-43	USM B	TAK	0.671724	-0.120937	0.284657	0.910455
IGHV3-43	SM B	AAV	0.467013	-0.253774	0.34781	0.81502
IGHV3-43	SM B	AOSD	0.760441	-0.109763	0.359156	0.941562
IGHV3-43	SM B	BD	0.516433	-0.216157	0.332175	0.843021
IGHV3-43	SM B	MCTD	0.0218218	0.57528	0.247593	0.165795
IGHV3-43	SM B	IIM	0.447295	-0.116616	0.153127	0.802572
IGHV3-43	SM B	RA	0.584379	0.129835	0.236747	0.866109
IGHV3-43	SM B	SjS	0.345725	0.332514	0.351233	0.726806
IGHV3-43	SM B	SLE	0.742768	0.0488663	0.14872	0.936283
IGHV3-43	SM B	SSc	0.547692	0.103179	0.171304	0.853881
IGHV3-43	SM B	TAK	0.30776	-0.289954	0.283037	0.691217
IGHV3-43	DN B	AAV	0.833996	0.072069	0.343133	0.960972
IGHV3-43	DN B	AOSD	0.669369	-0.149936	0.35024	0.90966
IGHV3-43	DN B	BD	0.989032	0.00450149	0.326792	0.994706
IGHV3-43	DN B	MCTD	0.240762	0.295046	0.250268	0.618603
IGHV3-43	DN B	IIM	0.335015	-0.147685	0.152784	0.717236
IGHV3-43	DN B	RA	0.177809	0.314204	0.231867	0.539397
IGHV3-43	DN B	SjS	0.482268	0.246275	0.349372	0.822835
IGHV3-43	DN B	SLE	0.906247	-0.0173281	0.146971	0.977255
IGHV3-43	DN B	SSc	0.735198	0.0578174	0.17069	0.934445
IGHV3-43	DN B	TAK	0.996203	0.00132703	0.278268	0.998604
IGHV3-43	Plasmablast	AAV	0.444822	0.263688	0.343988	0.80121
IGHV3-43	Plasmablast	AOSD	0.521778	-0.227868	0.354644	0.843021
IGHV3-43	Plasmablast	BD	0.656185	-0.14981	0.335692	0.90449
IGHV3-43	Plasmablast	MCTD	0.0425506	0.516898	0.252155	0.248159
IGHV3-43	Plasmablast	IIM	0.703922	-0.0586944	0.154206	0.920229
IGHV3-43	Plasmablast	RA	0.517813	0.157281	0.242502	0.843021
IGHV3-43	Plasmablast	SjS	0.425097	0.281027	0.351116	0.789534
IGHV3-43	Plasmablast	SLE	0.00342645	0.440347	0.148892	0.0472655
IGHV3-43	Plasmablast	SSc	0.881442	0.0255249	0.170911	0.97216
IGHV3-43	Plasmablast	TAK	0.634821	0.139159	0.292216	0.894406
IGHV3-47	SM B	AAV	0.0273642	0.732632	0.328075	0.194246
IGHV3-47	SM B	AOSD	0.74211	-0.11796	0.357627	0.936104
IGHV3-47	SM B	BD	0.967978	-0.0133631	0.3322	0.989576
IGHV3-47	SM B	MCTD	0.487724	0.17632	0.253311	0.825405
IGHV3-47	SM B	IIM	0.229319	0.185337	0.153664	0.604353
IGHV3-47	SM B	RA	0.619602	0.118235	0.23759	0.886633
IGHV3-47	SM B	SjS	0.0834759	0.593442	0.339956	0.366277
IGHV3-47	SM B	SLE	0.171434	0.20542	0.149739	0.533504
IGHV3-47	SM B	SSc	0.374023	0.151816	0.170372	0.749499
IGHV3-47	SM B	TAK	0.219302	0.348484	0.282158	0.592249
IGHV3-47	Plasmablast	AAV	0.912625	-0.0370765	0.337194	0.979028
IGHV3-47	Plasmablast	AOSD	0.40606	-0.290699	0.34863	0.773922
IGHV3-47	Plasmablast	BD	0.926008	0.029921	0.321527	0.982655
IGHV3-47	Plasmablast	MCTD	0.350834	-0.235561	0.251501	0.730983
IGHV3-47	Plasmablast	IIM	0.154563	-0.218765	0.153039	0.51222
IGHV3-47	Plasmablast	RA	0.0942821	-0.399066	0.236673	0.389753
IGHV3-47	Plasmablast	SjS	0.998184	0.000783637	0.343632	0.999212
IGHV3-47	Plasmablast	SLE	0.405612	0.126001	0.151229	0.773922
IGHV3-47	Plasmablast	SSc	0.863385	0.0287745	0.166998	0.969466
IGHV3-47	Plasmablast	TAK	0.561733	0.163374	0.280731	0.861676
IGHV3-48	Naive B	AAV	0.875673	0.0526492	0.335942	0.970138
IGHV3-48	Naive B	AOSD	0.116353	0.53575	0.339186	0.443737
IGHV3-48	Naive B	BD	0.327602	0.318971	0.324785	0.715022
IGHV3-48	Naive B	MCTD	0.0127361	0.607304	0.240887	0.119095
IGHV3-48	Naive B	IIM	0.194184	0.185836	0.142691	0.560078
IGHV3-48	Naive B	RA	0.521171	-0.148693	0.23125	0.843021
IGHV3-48	Naive B	SjS	0.670448	0.148117	0.34738	0.909676
IGHV3-48	Naive B	SLE	0.678949	0.0536877	0.129566	0.912615
IGHV3-48	Naive B	SSc	0.897837	-0.0192568	0.149807	0.976158
IGHV3-48	Naive B	TAK	0.958232	0.014664	0.279515	0.986594
IGHV3-48	USM B	AAV	0.520771	0.214151	0.332529	0.843021
IGHV3-48	USM B	AOSD	0.625501	-0.168597	0.344538	0.889977
IGHV3-48	USM B	BD	0.686756	0.131165	0.324491	0.915496
IGHV3-48	USM B	MCTD	0.651844	-0.114362	0.25283	0.902183
IGHV3-48	USM B	IIM	0.182764	0.200344	0.149808	0.545627
IGHV3-48	USM B	RA	0.0421939	-0.47293	0.230438	0.247331
IGHV3-48	USM B	SjS	0.258175	0.384644	0.338549	0.643295
IGHV3-48	USM B	SLE	0.000676449	-0.506166	0.14688	0.0140716
IGHV3-48	USM B	SSc	0.038263	-0.347551	0.166548	0.233442
IGHV3-48	USM B	TAK	0.741361	-0.0909384	0.274876	0.936104
IGHV3-48	SM B	AAV	0.847232	-0.0669615	0.346839	0.96451
IGHV3-48	SM B	AOSD	0.662883	-0.156534	0.358163	0.906209
IGHV3-48	SM B	BD	0.479649	0.233698	0.329604	0.822835
IGHV3-48	SM B	MCTD	0.92607	-0.023602	0.25383	0.982655
IGHV3-48	SM B	IIM	0.0885327	0.2607	0.152254	0.375564
IGHV3-48	SM B	RA	0.131591	-0.356726	0.235042	0.47814
IGHV3-48	SM B	SjS	0.647865	-0.162365	0.354585	0.90168
IGHV3-48	SM B	SLE	0.205662	-0.18874	0.148718	0.574732
IGHV3-48	SM B	SSc	0.281388	-0.183128	0.169514	0.671056
IGHV3-48	SM B	TAK	0.359437	-0.260774	0.283424	0.737842
IGHV3-48	DN B	AAV	0.194372	0.443857	0.340122	0.560078
IGHV3-48	DN B	AOSD	0.929255	0.0313892	0.352793	0.982933
IGHV3-48	DN B	BD	0.0604846	0.606604	0.32014	0.309179
IGHV3-48	DN B	MCTD	0.00227931	0.751813	0.241117	0.0351847
IGHV3-48	DN B	IIM	0.0561344	0.288984	0.150335	0.294289
IGHV3-48	DN B	RA	0.84065	-0.0470566	0.233557	0.963777
IGHV3-48	DN B	SjS	0.0818212	0.60079	0.342267	0.362808
IGHV3-48	DN B	SLE	0.975884	0.00457793	0.151273	0.992816
IGHV3-48	DN B	SSc	0.020272	0.392513	0.167642	0.157401
IGHV3-48	DN B	TAK	0.786292	0.0769164	0.283028	0.946874
IGHV3-48	Plasmablast	AAV	0.136993	-0.51602	0.344717	0.484896
IGHV3-48	Plasmablast	AOSD	0.010426	-0.895838	0.344152	0.104798
IGHV3-48	Plasmablast	BD	0.0842653	-0.571844	0.328544	0.367724
IGHV3-48	Plasmablast	MCTD	0.950868	-0.0157401	0.254915	0.986594
IGHV3-48	Plasmablast	IIM	0.317297	-0.151597	0.151181	0.702496
IGHV3-48	Plasmablast	RA	0.157632	-0.337703	0.23754	0.513825
IGHV3-48	Plasmablast	SjS	0.146927	-0.511052	0.350018	0.500479
IGHV3-48	Plasmablast	SLE	0.000733501	-0.498259	0.145561	0.014861
IGHV3-48	Plasmablast	SSc	0.0970392	-0.282479	0.169373	0.396787
IGHV3-48	Plasmablast	TAK	0.16674	-0.395362	0.284113	0.525913
IGHV3-49	Naive B	AAV	0.0152923	-0.812382	0.331161	0.131608
IGHV3-49	Naive B	AOSD	0.455902	-0.263887	0.35299	0.81006
IGHV3-49	Naive B	BD	0.801893	-0.0841238	0.334709	0.9514
IGHV3-49	Naive B	MCTD	0.803921	-0.0632485	0.254303	0.9514
IGHV3-49	Naive B	IIM	0.153313	-0.209657	0.146307	0.510895
IGHV3-49	Naive B	RA	0.415912	-0.193099	0.236727	0.782283
IGHV3-49	Naive B	SjS	0.90772	-0.0414046	0.356589	0.977854
IGHV3-49	Naive B	SLE	0.12349	-0.202412	0.130984	0.459938
IGHV3-49	Naive B	SSc	0.264347	-0.171277	0.153056	0.649185
IGHV3-49	Naive B	TAK	0.0786969	-0.500517	0.282666	0.35657
IGHV3-49	USM B	AAV	0.450889	-0.259759	0.34344	0.805677
IGHV3-49	USM B	AOSD	0.365213	-0.320319	0.352405	0.743737
IGHV3-49	USM B	BD	0.358574	-0.308489	0.334755	0.737627
IGHV3-49	USM B	MCTD	0.440951	-0.200339	0.259125	0.799593
IGHV3-49	USM B	IIM	0.372831	-0.13857	0.155111	0.748742
IGHV3-49	USM B	RA	0.738078	0.0798389	0.238231	0.934615
IGHV3-49	USM B	SjS	0.659005	-0.157134	0.355188	0.905804
IGHV3-49	USM B	SLE	0.345397	-0.143849	0.152138	0.726806
IGHV3-49	USM B	SSc	0.842164	-0.0343703	0.172364	0.963777
IGHV3-49	USM B	TAK	0.645932	-0.130968	0.284335	0.90157
IGHV3-49	SM B	AAV	0.769056	-0.102527	0.348417	0.941831
IGHV3-49	SM B	AOSD	0.878802	0.0550978	0.360537	0.971479
IGHV3-49	SM B	BD	0.461223	-0.247267	0.334528	0.812019
IGHV3-49	SM B	MCTD	0.291701	0.268244	0.253295	0.675426
IGHV3-49	SM B	IIM	0.294816	-0.163294	0.155427	0.676997
IGHV3-49	SM B	RA	0.549591	-0.143143	0.238576	0.853881
IGHV3-49	SM B	SjS	0.691016	-0.142395	0.357368	0.917509
IGHV3-49	SM B	SLE	0.521653	0.0966754	0.15064	0.843021
IGHV3-49	SM B	SSc	0.948466	-0.011099	0.171496	0.986594
IGHV3-49	SM B	TAK	0.549608	-0.171878	0.286414	0.853881
IGHV3-49	DN B	AAV	0.417069	-0.281263	0.345402	0.783011
IGHV3-49	DN B	AOSD	0.819345	-0.0814811	0.355966	0.955812
IGHV3-49	DN B	BD	0.539311	-0.205638	0.33405	0.849722
IGHV3-49	DN B	MCTD	0.294253	-0.268736	0.255102	0.676904
IGHV3-49	DN B	IIM	0.0293786	-0.336149	0.153095	0.201913
IGHV3-49	DN B	RA	0.0646918	-0.430675	0.231086	0.320167
IGHV3-49	DN B	SjS	0.428359	-0.281589	0.354305	0.790236
IGHV3-49	DN B	SLE	0.00377362	-0.434121	0.148356	0.0507937
IGHV3-49	DN B	SSc	0.42167	-0.137251	0.170433	0.787235
IGHV3-49	DN B	TAK	0.962058	-0.0136658	0.286649	0.987964
IGHV3-49	Plasmablast	AAV	0.539857	0.214376	0.348714	0.850221
IGHV3-49	Plasmablast	AOSD	0.691224	-0.139845	0.351219	0.917509
IGHV3-49	Plasmablast	BD	0.162785	-0.461535	0.328686	0.520095
IGHV3-49	Plasmablast	MCTD	0.351346	-0.239492	0.25597	0.731094
IGHV3-49	Plasmablast	IIM	0.622512	-0.0765267	0.155187	0.88823
IGHV3-49	Plasmablast	RA	0.631711	0.114544	0.23838	0.892287
IGHV3-49	Plasmablast	SjS	0.530083	-0.221808	0.352222	0.845899
IGHV3-49	Plasmablast	SLE	0.0891879	-0.25479	0.149264	0.377333
IGHV3-49	Plasmablast	SSc	0.945386	-0.011753	0.171339	0.986594
IGHV3-49	Plasmablast	TAK	0.294197	-0.300513	0.285179	0.676904
IGHV3-53	Naive B	AAV	0.865857	-0.0574628	0.339596	0.969466
IGHV3-53	Naive B	AOSD	0.245602	-0.407286	0.349385	0.627289
IGHV3-53	Naive B	BD	0.832079	0.0699361	0.329268	0.960247
IGHV3-53	Naive B	MCTD	0.140764	0.371043	0.250583	0.489494
IGHV3-53	Naive B	IIM	0.948678	0.00932934	0.144771	0.986594
IGHV3-53	Naive B	RA	0.753359	0.0730213	0.231985	0.94089
IGHV3-53	Naive B	SjS	0.534001	-0.218715	0.350859	0.847554
IGHV3-53	Naive B	SLE	0.160728	0.183684	0.130582	0.518005
IGHV3-53	Naive B	SSc	0.634019	0.0722729	0.151597	0.893924
IGHV3-53	Naive B	TAK	0.247082	-0.321989	0.277069	0.627289
IGHV3-53	USM B	AAV	0.0759468	-0.612624	0.342286	0.349211
IGHV3-53	USM B	AOSD	0.142821	-0.520231	0.352671	0.492465
IGHV3-53	USM B	BD	0.806269	0.0819721	0.33353	0.953599
IGHV3-53	USM B	MCTD	0.472557	-0.185301	0.257154	0.820973
IGHV3-53	USM B	IIM	0.202743	-0.194231	0.151941	0.571086
IGHV3-53	USM B	RA	0.18298	-0.310767	0.232098	0.545852
IGHV3-53	USM B	SjS	0.0282683	-0.776954	0.349878	0.198133
IGHV3-53	USM B	SLE	0.000257734	-0.525786	0.141625	0.00659594
IGHV3-53	USM B	SSc	0.292684	-0.177742	0.168439	0.676092
IGHV3-53	USM B	TAK	0.175717	-0.381127	0.279765	0.537908
IGHV3-53	SM B	AAV	0.153371	-0.496226	0.345399	0.510895
IGHV3-53	SM B	AOSD	0.0195345	-0.834708	0.352525	0.153756
IGHV3-53	SM B	BD	0.802821	-0.0825066	0.329713	0.9514
IGHV3-53	SM B	MCTD	0.715706	-0.092278	0.252777	0.92495
IGHV3-53	SM B	IIM	0.800594	-0.0389559	0.15401	0.9514
IGHV3-53	SM B	RA	0.794569	-0.0613683	0.235186	0.948577
IGHV3-53	SM B	SjS	0.0706276	-0.643927	0.35296	0.33587
IGHV3-53	SM B	SLE	0.47385	-0.10466	0.14589	0.820973
IGHV3-53	SM B	SSc	0.866344	-0.0287505	0.170591	0.969466
IGHV3-53	SM B	TAK	0.650953	-0.128184	0.282582	0.902134
IGHV3-53	DN B	AAV	0.94777	-0.0225785	0.34396	0.986594
IGHV3-53	DN B	AOSD	0.10385	-0.577768	0.352461	0.41138
IGHV3-53	DN B	BD	0.574243	0.183495	0.325731	0.865481
IGHV3-53	DN B	MCTD	0.738907	-0.0847761	0.253765	0.934615
IGHV3-53	DN B	IIM	0.605642	0.0783876	0.15156	0.877127
IGHV3-53	DN B	RA	0.538787	-0.145173	0.235544	0.849722
IGHV3-53	DN B	SjS	0.298158	-0.370141	0.354188	0.680654
IGHV3-53	DN B	SLE	0.59981	0.0787178	0.149826	0.874026
IGHV3-53	DN B	SSc	0.626142	0.0829526	0.169993	0.890564
IGHV3-53	DN B	TAK	0.513123	-0.185535	0.28282	0.841648
IGHV3-53	Plasmablast	AAV	0.462314	-0.257398	0.349077	0.812205
IGHV3-53	Plasmablast	AOSD	0.180363	-0.471695	0.350021	0.54095
IGHV3-53	Plasmablast	BD	0.398957	0.271234	0.320445	0.768941
IGHV3-53	Plasmablast	MCTD	0.267064	-0.28218	0.253068	0.653794
IGHV3-53	Plasmablast	IIM	0.957943	-0.00814208	0.154186	0.986594
IGHV3-53	Plasmablast	RA	0.276609	-0.258133	0.236217	0.665848
IGHV3-53	Plasmablast	SjS	0.279577	-0.379676	0.349525	0.668854
IGHV3-53	Plasmablast	SLE	0.0352509	-0.306051	0.144498	0.221887
IGHV3-53	Plasmablast	SSc	0.859797	0.0298509	0.168766	0.969289
IGHV3-53	Plasmablast	TAK	0.97177	0.00996538	0.280991	0.991763
IGHV3-60	Naive B	AAV	0.874382	-0.0556677	0.351508	0.970138
IGHV3-60	Naive B	AOSD	0.641396	0.168927	0.361928	0.897492
IGHV3-60	Naive B	BD	0.929633	-0.030112	0.340417	0.982933
IGHV3-60	Naive B	MCTD	0.811586	0.0619934	0.25959	0.954085
IGHV3-60	Naive B	IIM	0.593594	-0.0801775	0.150017	0.871351
IGHV3-60	Naive B	RA	0.888011	-0.0347519	0.246358	0.974291
IGHV3-60	Naive B	SjS	0.361348	-0.334336	0.365102	0.739576
IGHV3-60	Naive B	SLE	0.824086	0.0298201	0.134007	0.958117
IGHV3-60	Naive B	SSc	0.940135	-0.0118164	0.157155	0.986014
IGHV3-60	Naive B	TAK	0.648191	-0.129475	0.283161	0.901811
IGHV3-60	USM B	AAV	0.0203873	0.792017	0.337088	0.157982
IGHV3-60	USM B	AOSD	0.125092	0.54428	0.35237	0.462115
IGHV3-60	USM B	BD	0.637188	0.159229	0.336773	0.895794
IGHV3-60	USM B	MCTD	0.0201334	-0.6035	0.256237	0.156952
IGHV3-60	USM B	IIM	0.021266	-0.358152	0.154161	0.163265
IGHV3-60	USM B	RA	0.342244	0.229174	0.24039	0.724335
IGHV3-60	USM B	SjS	0.724317	0.125509	0.355017	0.92991
IGHV3-60	USM B	SLE	0.824881	-0.0338642	0.152868	0.958238
IGHV3-60	USM B	SSc	0.423162	-0.137822	0.171696	0.787985
IGHV3-60	USM B	TAK	0.779856	-0.0794445	0.283577	0.945261
IGHV3-60	SM B	AAV	0.837522	0.0704309	0.342725	0.962186
IGHV3-60	SM B	AOSD	0.856951	0.0645241	0.357168	0.967739
IGHV3-60	SM B	BD	0.609278	-0.169731	0.331236	0.878789
IGHV3-60	SM B	MCTD	0.906662	0.0298556	0.254099	0.977255
IGHV3-60	SM B	IIM	0.596013	0.0809466	0.152421	0.872392
IGHV3-60	SM B	RA	0.58304	0.129473	0.235247	0.866109
IGHV3-60	SM B	SjS	0.941289	0.0258474	0.350201	0.986299
IGHV3-60	SM B	SLE	0.680982	0.061906	0.150388	0.913265
IGHV3-60	SM B	SSc	0.52115	0.106584	0.165817	0.843021
IGHV3-60	SM B	TAK	0.187022	-0.375352	0.282798	0.550314
IGHV3-60	DN B	AAV	0.503464	0.233279	0.347603	0.835167
IGHV3-60	DN B	AOSD	0.204064	-0.451383	0.353366	0.572938
IGHV3-60	DN B	BD	0.718838	0.121999	0.338065	0.926643
IGHV3-60	DN B	MCTD	0.615738	0.129432	0.257196	0.884667
IGHV3-60	DN B	IIM	0.401154	0.130602	0.15519	0.770232
IGHV3-60	DN B	RA	0.873325	-0.0378945	0.237183	0.970138
IGHV3-60	DN B	SjS	0.761741	-0.109822	0.36134	0.941562
IGHV3-60	DN B	SLE	0.520707	-0.0980658	0.152453	0.843021
IGHV3-60	DN B	SSc	0.225654	-0.209128	0.172015	0.60003
IGHV3-60	DN B	TAK	0.600967	0.149951	0.285892	0.874026
IGHV3-60	Plasmablast	AAV	0.790376	-0.0890154	0.334134	0.948514
IGHV3-60	Plasmablast	AOSD	0.0303663	-0.752937	0.343543	0.205078
IGHV3-60	Plasmablast	BD	0.33112	0.30129	0.308789	0.715022
IGHV3-60	Plasmablast	MCTD	0.63857	-0.118223	0.25106	0.895794
IGHV3-60	Plasmablast	IIM	0.458487	-0.114053	0.153523	0.810877
IGHV3-60	Plasmablast	RA	0.734602	-0.0804648	0.236819	0.934445
IGHV3-60	Plasmablast	SjS	0.00383622	-0.987388	0.334739	0.0514583
IGHV3-60	Plasmablast	SLE	0.225149	-0.180172	0.14814	0.599882
IGHV3-60	Plasmablast	SSc	0.367075	-0.148931	0.164716	0.744872
IGHV3-60	Plasmablast	TAK	0.159855	0.385996	0.272845	0.516048
IGHV3-64	Naive B	AAV	0.672309	0.145839	0.344119	0.910694
IGHV3-64	Naive B	AOSD	0.388985	0.304805	0.352783	0.760752
IGHV3-64	Naive B	BD	0.988699	0.00476295	0.335711	0.994706
IGHV3-64	Naive B	MCTD	0.0185339	0.594169	0.249592	0.148043
IGHV3-64	Naive B	IIM	0.260252	0.16742	0.14832	0.64565
IGHV3-64	Naive B	RA	0.419864	0.189062	0.233757	0.786361
IGHV3-64	Naive B	SjS	0.736834	-0.119821	0.355889	0.934557
IGHV3-64	Naive B	SLE	0.165312	0.181027	0.130107	0.523666
IGHV3-64	Naive B	SSc	0.205854	0.194282	0.153121	0.574855
IGHV3-64	Naive B	TAK	0.750573	0.0906249	0.284551	0.939423
IGHV3-64	USM B	AAV	0.980696	0.00838904	0.345995	0.993983
IGHV3-64	USM B	AOSD	0.75974	-0.108935	0.355387	0.941562
IGHV3-64	USM B	BD	0.329622	-0.330956	0.33814	0.715022
IGHV3-64	USM B	MCTD	0.558137	-0.151853	0.258588	0.860544
IGHV3-64	USM B	IIM	0.236371	-0.183627	0.15457	0.613617
IGHV3-64	USM B	RA	0.214813	0.295674	0.237171	0.586349
IGHV3-64	USM B	SjS	0.442892	-0.274034	0.35594	0.80121
IGHV3-64	USM B	SLE	0.499959	0.10319	0.152729	0.831837
IGHV3-64	USM B	SSc	0.766249	-0.0514057	0.172666	0.941562
IGHV3-64	USM B	TAK	0.920236	0.0286592	0.285586	0.98135
IGHV3-64	SM B	AAV	0.92663	-0.0316613	0.343114	0.982713
IGHV3-64	SM B	AOSD	0.705088	-0.135257	0.356514	0.920229
IGHV3-64	SM B	BD	0.57835	-0.184893	0.331778	0.866109
IGHV3-64	SM B	MCTD	0.58155	0.140015	0.25337	0.866109
IGHV3-64	SM B	IIM	0.798128	-0.0396392	0.154755	0.950036
IGHV3-64	SM B	RA	0.751278	0.0739643	0.23285	0.939871
IGHV3-64	SM B	SjS	0.518105	-0.22763	0.351165	0.843021
IGHV3-64	SM B	SLE	0.695295	0.058848	0.150061	0.918003
IGHV3-64	SM B	SSc	0.99561	-0.000936352	0.169944	0.998433
IGHV3-64	SM B	TAK	0.669631	0.121464	0.283965	0.90966
IGHV3-64	DN B	AAV	0.0881673	0.594983	0.346117	0.37517
IGHV3-64	DN B	AOSD	0.152567	0.508138	0.352899	0.510895
IGHV3-64	DN B	BD	0.374876	0.299146	0.335877	0.749499
IGHV3-64	DN B	MCTD	0.794707	0.0663945	0.254598	0.948577
IGHV3-64	DN B	IIM	0.843221	0.0307099	0.155055	0.963777
IGHV3-64	DN B	RA	0.126435	0.358923	0.233295	0.46619
IGHV3-64	DN B	SjS	0.767025	0.105823	0.356357	0.941562
IGHV3-64	DN B	SLE	0.928095	0.0136541	0.151142	0.982933
IGHV3-64	DN B	SSc	0.855915	0.0310818	0.17094	0.967739
IGHV3-64	DN B	TAK	0.102991	-0.464464	0.28259	0.409647
IGHV3-64	Plasmablast	AAV	0.498467	0.238097	0.350693	0.831628
IGHV3-64	Plasmablast	AOSD	0.437935	-0.273675	0.35162	0.797552
IGHV3-64	Plasmablast	BD	0.928486	-0.030028	0.333888	0.982933
IGHV3-64	Plasmablast	MCTD	0.87565	-0.0406313	0.259095	0.970138
IGHV3-64	Plasmablast	IIM	0.448339	-0.11718	0.154222	0.802885
IGHV3-64	Plasmablast	RA	0.428235	0.190741	0.239979	0.790236
IGHV3-64	Plasmablast	SjS	0.452478	-0.26414	0.350417	0.807033
IGHV3-64	Plasmablast	SLE	0.375835	-0.133973	0.150986	0.750056
IGHV3-64	Plasmablast	SSc	0.505786	0.114123	0.171174	0.836784
IGHV3-64	Plasmablast	TAK	0.739283	-0.0973512	0.291813	0.934615
IGHV3-66	Naive B	AAV	0.0818315	0.577141	0.329463	0.362808
IGHV3-66	Naive B	AOSD	0.624201	-0.173507	0.353423	0.888778
IGHV3-66	Naive B	BD	0.691992	0.131222	0.330613	0.917509
IGHV3-66	Naive B	MCTD	0.444122	-0.193364	0.252018	0.80121
IGHV3-66	Naive B	IIM	0.961252	0.00702544	0.144441	0.987658
IGHV3-66	Naive B	RA	0.136866	0.350816	0.234618	0.484896
IGHV3-66	Naive B	SjS	0.49537	-0.242144	0.35428	0.829893
IGHV3-66	Naive B	SLE	0.764459	-0.0392929	0.131	0.941562
IGHV3-66	Naive B	SSc	0.96751	0.00606911	0.148832	0.989383
IGHV3-66	Naive B	TAK	0.0345483	-0.590376	0.276706	0.219238
IGHV3-66	USM B	AAV	0.882963	0.0500607	0.339348	0.972869
IGHV3-66	USM B	AOSD	0.953044	-0.020694	0.350695	0.986594
IGHV3-66	USM B	BD	0.988972	-0.00460388	0.332393	0.994706
IGHV3-66	USM B	MCTD	0.521773	-0.164791	0.25649	0.843021
IGHV3-66	USM B	IIM	0.936667	-0.0121234	0.152365	0.985754
IGHV3-66	USM B	RA	0.330427	0.230905	0.236341	0.715022
IGHV3-66	USM B	SjS	0.102166	-0.580941	0.352695	0.408034
IGHV3-66	USM B	SLE	0.977092	-0.00436376	0.151801	0.992816
IGHV3-66	USM B	SSc	0.952814	0.00995594	0.168024	0.986594
IGHV3-66	USM B	TAK	0.0679012	-0.51035	0.276954	0.329172
IGHV3-66	SM B	AAV	0.952995	-0.020333	0.34423	0.986594
IGHV3-66	SM B	AOSD	0.686734	-0.144314	0.356952	0.915496
IGHV3-66	SM B	BD	0.997178	0.00117349	0.331126	0.998719
IGHV3-66	SM B	MCTD	0.718922	-0.0912317	0.252901	0.926643
IGHV3-66	SM B	IIM	0.193293	-0.197177	0.151015	0.558592
IGHV3-66	SM B	RA	0.684618	0.096227	0.236366	0.915199
IGHV3-66	SM B	SjS	0.263525	-0.397917	0.35419	0.648919
IGHV3-66	SM B	SLE	0.958224	-0.00778785	0.148512	0.986594
IGHV3-66	SM B	SSc	0.330565	-0.16269	0.166776	0.715022
IGHV3-66	SM B	TAK	0.952083	-0.0170927	0.283831	0.986594
IGHV3-66	DN B	AAV	0.22961	0.417941	0.346132	0.604353
IGHV3-66	DN B	AOSD	0.767288	-0.105917	0.357087	0.941562
IGHV3-66	DN B	BD	0.27138	0.368309	0.333343	0.659381
IGHV3-66	DN B	MCTD	0.258573	-0.289048	0.254633	0.643538
IGHV3-66	DN B	IIM	0.860863	-0.0271987	0.154957	0.969466
IGHV3-66	DN B	RA	0.0170081	0.560275	0.231648	0.140769
IGHV3-66	DN B	SjS	0.798044	-0.0918551	0.358161	0.950036
IGHV3-66	DN B	SLE	0.448501	-0.115176	0.151706	0.802885
IGHV3-66	DN B	SSc	0.115592	-0.26773	0.169349	0.442445
IGHV3-66	DN B	TAK	0.622245	-0.141544	0.286524	0.88823
IGHV3-66	Plasmablast	AAV	0.541579	0.214258	0.35001	0.851898
IGHV3-66	Plasmablast	AOSD	0.873107	-0.0570273	0.356286	0.970138
IGHV3-66	Plasmablast	BD	0.913063	-0.0367195	0.335644	0.979028
IGHV3-66	Plasmablast	MCTD	0.400489	0.218633	0.259121	0.770095
IGHV3-66	Plasmablast	IIM	0.53046	0.097571	0.155246	0.845899
IGHV3-66	Plasmablast	RA	0.589728	0.131442	0.243124	0.870546
IGHV3-66	Plasmablast	SjS	0.284845	-0.381093	0.35471	0.672848
IGHV3-66	Plasmablast	SLE	0.848035	0.0289472	0.15089	0.964796
IGHV3-66	Plasmablast	SSc	0.388717	0.148014	0.171319	0.760752
IGHV3-66	Plasmablast	TAK	0.196986	0.375863	0.289637	0.564016
IGHV3-7	Naive B	AAV	0.352332	0.303565	0.325386	0.731752
IGHV3-7	Naive B	AOSD	0.965346	0.0143726	0.330259	0.988311
IGHV3-7	Naive B	BD	0.991049	0.00349807	0.311312	0.995399
IGHV3-7	Naive B	MCTD	0.290032	0.257797	0.242797	0.674717
IGHV3-7	Naive B	IIM	0.981729	-0.0032185	0.140371	0.994481
IGHV3-7	Naive B	RA	0.0421214	0.451641	0.220403	0.247331
IGHV3-7	Naive B	SjS	0.873385	-0.0528875	0.331299	0.970138
IGHV3-7	Naive B	SLE	0.034286	0.261083	0.122693	0.219003
IGHV3-7	Naive B	SSc	0.996807	0.000593804	0.148216	0.998604
IGHV3-7	Naive B	TAK	0.200556	-0.34432	0.267791	0.567604
IGHV3-7	USM B	AAV	0.00423892	-0.928914	0.318766	0.0560864
IGHV3-7	USM B	AOSD	0.00277826	-1.00685	0.329574	0.0409372
IGHV3-7	USM B	BD	0.0501998	-0.639005	0.323107	0.276887
IGHV3-7	USM B	MCTD	1.26176e-09	-1.43859	0.218602	1.88779e-07
IGHV3-7	USM B	IIM	1.49272e-07	-0.766966	0.140351	1.16134e-05
IGHV3-7	USM B	RA	0.0440351	-0.470543	0.23134	0.253772
IGHV3-7	USM B	SjS	0.000769683	-1.0919	0.31626	0.0155133
IGHV3-7	USM B	SLE	1.51603e-15	-1.11222	0.129729	7.3717e-13
IGHV3-7	USM B	SSc	0.000250993	-0.601476	0.161125	0.00653092
IGHV3-7	USM B	TAK	0.135196	-0.423261	0.281365	0.484006
IGHV3-7	SM B	AAV	0.56898	-0.181883	0.318477	0.864795
IGHV3-7	SM B	AOSD	0.889313	-0.0480098	0.344211	0.974561
IGHV3-7	SM B	BD	0.540305	0.196955	0.320739	0.850581
IGHV3-7	SM B	MCTD	0.193425	-0.322497	0.246597	0.558592
IGHV3-7	SM B	IIM	0.138142	-0.21995	0.147695	0.486024
IGHV3-7	SM B	RA	0.946865	-0.0152823	0.228854	0.986594
IGHV3-7	SM B	SjS	0.374673	-0.292645	0.328399	0.749499
IGHV3-7	SM B	SLE	0.000844896	-0.483645	0.143029	0.0163515
IGHV3-7	SM B	SSc	0.335018	-0.15992	0.165457	0.717236
IGHV3-7	SM B	TAK	0.199075	-0.353637	0.273805	0.566912
IGHV3-7	DN B	AAV	0.670043	0.143609	0.336218	0.909676
IGHV3-7	DN B	AOSD	0.510359	-0.219771	0.332834	0.840514
IGHV3-7	DN B	BD	0.283931	0.350371	0.325542	0.672848
IGHV3-7	DN B	MCTD	0.0118304	-0.621327	0.243067	0.113701
IGHV3-7	DN B	IIM	3.83496e-05	-0.618382	0.146502	0.00146255
IGHV3-7	DN B	RA	0.499995	-0.151704	0.224266	0.831837
IGHV3-7	DN B	SjS	0.552725	-0.199882	0.33571	0.856955
IGHV3-7	DN B	SLE	0.00250431	-0.444642	0.14549	0.0380538
IGHV3-7	DN B	SSc	0.031313	-0.356447	0.164299	0.208142
IGHV3-7	DN B	TAK	0.143248	-0.406541	0.275832	0.493129
IGHV3-7	Plasmablast	AAV	0.572864	-0.188425	0.33328	0.865262
IGHV3-7	Plasmablast	AOSD	0.179505	-0.45754	0.338844	0.540177
IGHV3-7	Plasmablast	BD	0.963724	-0.0147909	0.324548	0.988236
IGHV3-7	Plasmablast	MCTD	0.0438258	-0.50003	0.245445	0.252941
IGHV3-7	Plasmablast	IIM	0.0026019	-0.44359	0.145299	0.0392303
IGHV3-7	Plasmablast	RA	0.300757	-0.242034	0.232915	0.68333
IGHV3-7	Plasmablast	SjS	0.387256	-0.289696	0.333822	0.759176
IGHV3-7	Plasmablast	SLE	8.26916e-08	-0.773241	0.139569	6.84405e-06
IGHV3-7	Plasmablast	SSc	0.477581	-0.118394	0.166368	0.821318
IGHV3-7	Plasmablast	TAK	0.977354	0.00810767	0.284992	0.992816
IGHV3-72	USM B	AAV	0.0151094	-0.833561	0.338255	0.13052
IGHV3-72	USM B	AOSD	0.200631	-0.455488	0.353945	0.567604
IGHV3-72	USM B	BD	0.00750925	-0.890684	0.327658	0.0841815
IGHV3-72	USM B	MCTD	0.330041	-0.24857	0.25417	0.715022
IGHV3-72	USM B	IIM	1.35227e-05	-0.649414	0.145211	0.000611666
IGHV3-72	USM B	RA	0.14067	-0.347272	0.234239	0.489494
IGHV3-72	USM B	SjS	0.00850071	-0.918558	0.343257	0.0921108
IGHV3-72	USM B	SLE	2.26479e-10	-0.906115	0.136484	3.83044e-08
IGHV3-72	USM B	SSc	0.000459009	-0.581912	0.163147	0.0102617
IGHV3-72	USM B	TAK	0.158005	-0.397778	0.279948	0.513825
IGHV3-72	SM B	AAV	0.303557	0.355411	0.343993	0.685085
IGHV3-72	SM B	AOSD	0.51405	0.23295	0.3559	0.842314
IGHV3-72	SM B	BD	0.584561	-0.180043	0.328437	0.866109
IGHV3-72	SM B	MCTD	0.071473	0.448699	0.246752	0.338684
IGHV3-72	SM B	IIM	0.51405	0.100218	0.153283	0.842314
IGHV3-72	SM B	RA	0.809567	0.0569901	0.235992	0.953958
IGHV3-72	SM B	SjS	0.85411	0.0648545	0.351933	0.967245
IGHV3-72	SM B	SLE	0.000516103	-0.510852	0.145074	0.0114071
IGHV3-72	SM B	SSc	0.527249	0.106288	0.167809	0.845076
IGHV3-72	SM B	TAK	0.270056	-0.307463	0.277437	0.657395
IGHV3-72	DN B	AAV	0.640606	-0.163136	0.34856	0.897238
IGHV3-72	DN B	AOSD	0.777922	-0.100035	0.353881	0.944969
IGHV3-72	DN B	BD	0.463794	-0.244859	0.333174	0.813418
IGHV3-72	DN B	MCTD	0.579433	0.141257	0.254184	0.866109
IGHV3-72	DN B	IIM	0.415956	0.126475	0.155123	0.782283
IGHV3-72	DN B	RA	0.191597	-0.308404	0.2349	0.556739
IGHV3-72	DN B	SjS	0.60498	-0.187299	0.361114	0.877127
IGHV3-72	DN B	SLE	0.937548	-0.0119777	0.152703	0.985754
IGHV3-72	DN B	SSc	0.351409	-0.159945	0.171209	0.731094
IGHV3-72	DN B	TAK	0.248904	-0.328476	0.283442	0.629339
IGHV3-72	Plasmablast	AAV	0.885825	-0.0506382	0.351923	0.973681
IGHV3-72	Plasmablast	AOSD	0.629022	-0.172791	0.356734	0.890738
IGHV3-72	Plasmablast	BD	0.845296	-0.0657144	0.336073	0.963777
IGHV3-72	Plasmablast	MCTD	0.273314	-0.283119	0.257262	0.660777
IGHV3-72	Plasmablast	IIM	0.0549054	-0.295625	0.153021	0.29033
IGHV3-72	Plasmablast	RA	0.0145743	-0.58318	0.235384	0.12762
IGHV3-72	Plasmablast	SjS	0.0383452	-0.723339	0.345333	0.233442
IGHV3-72	Plasmablast	SLE	4.95238e-07	-0.739309	0.142832	3.15816e-05
IGHV3-72	Plasmablast	SSc	0.121216	-0.265303	0.170415	0.454705
IGHV3-72	Plasmablast	TAK	0.212374	-0.361702	0.288432	0.584177
IGHV3-73	Naive B	AAV	0.267904	0.365465	0.328663	0.653831
IGHV3-73	Naive B	AOSD	0.825817	-0.074919	0.339831	0.958238
IGHV3-73	Naive B	BD	0.504614	0.216926	0.324339	0.835468
IGHV3-73	Naive B	MCTD	0.0912012	-0.410882	0.241704	0.383538
IGHV3-73	Naive B	IIM	0.0118711	-0.360246	0.141965	0.113701
IGHV3-73	Naive B	RA	0.0463821	-0.454737	0.226476	0.261802
IGHV3-73	Naive B	SjS	0.500475	-0.233917	0.346338	0.831986
IGHV3-73	Naive B	SLE	0.155798	-0.181081	0.127209	0.51222
IGHV3-73	Naive B	SSc	0.000865798	-0.501865	0.148594	0.0165909
IGHV3-73	Naive B	TAK	0.00506876	-0.76005	0.267084	0.0627945
IGHV3-73	USM B	AAV	0.0410235	-0.702405	0.340147	0.242525
IGHV3-73	USM B	AOSD	0.0344109	-0.743482	0.34745	0.219081
IGHV3-73	USM B	BD	0.0393278	-0.690459	0.331482	0.236984
IGHV3-73	USM B	MCTD	0.0369971	-0.524863	0.248856	0.228233
IGHV3-73	USM B	IIM	0.221667	-0.189672	0.154675	0.59427
IGHV3-73	USM B	RA	0.152917	-0.334951	0.232942	0.510895
IGHV3-73	USM B	SjS	0.0807624	-0.620706	0.352421	0.360282
IGHV3-73	USM B	SLE	1.63101e-05	-0.623825	0.141647	0.00072098
IGHV3-73	USM B	SSc	0.013172	-0.425414	0.169963	0.12142
IGHV3-73	USM B	TAK	0.641923	-0.130994	0.28097	0.897907
IGHV3-73	SM B	AAV	0.628901	0.171169	0.353283	0.890738
IGHV3-73	SM B	AOSD	0.524055	0.230965	0.361433	0.843021
IGHV3-73	SM B	BD	0.628259	-0.162308	0.334383	0.890738
IGHV3-73	SM B	MCTD	0.692417	-0.101519	0.256023	0.917509
IGHV3-73	SM B	IIM	0.475647	0.111423	0.155883	0.820973
IGHV3-73	SM B	RA	0.855472	0.0433012	0.237247	0.967739
IGHV3-73	SM B	SjS	0.814428	0.0841106	0.357548	0.954542
IGHV3-73	SM B	SLE	0.00861178	-0.393985	0.148705	0.0929553
IGHV3-73	SM B	SSc	0.885608	0.0247421	0.17175	0.973681
IGHV3-73	SM B	TAK	0.210792	-0.366761	0.291448	0.58196
IGHV3-73	DN B	AAV	0.744494	0.113131	0.346332	0.937244
IGHV3-73	DN B	AOSD	0.725521	-0.124044	0.352463	0.92991
IGHV3-73	DN B	BD	0.893318	-0.0448016	0.333379	0.974983
IGHV3-73	DN B	MCTD	0.49132	-0.175537	0.25428	0.82691
IGHV3-73	DN B	IIM	0.139445	-0.223119	0.150314	0.488686
IGHV3-73	DN B	RA	0.0183104	-0.539035	0.2255	0.147485
IGHV3-73	DN B	SjS	0.841604	0.0707093	0.35304	0.963777
IGHV3-73	DN B	SLE	0.000775807	-0.504243	0.14803	0.0155561
IGHV3-73	DN B	SSc	0.889484	0.0234559	0.168568	0.974561
IGHV3-73	DN B	TAK	0.301102	-0.293936	0.282972	0.683365
IGHV3-73	Plasmablast	AAV	0.0525389	-0.677613	0.346113	0.284251
IGHV3-73	Plasmablast	AOSD	0.0695427	-0.644163	0.351706	0.331922
IGHV3-73	Plasmablast	BD	0.0855066	-0.57469	0.331513	0.368962
IGHV3-73	Plasmablast	MCTD	0.0284279	-0.561427	0.253108	0.198367
IGHV3-73	Plasmablast	IIM	0.218206	-0.191894	0.155313	0.590619
IGHV3-73	Plasmablast	RA	0.0506887	-0.473475	0.239944	0.278501
IGHV3-73	Plasmablast	SjS	0.0758252	-0.632762	0.353262	0.349211
IGHV3-73	Plasmablast	SLE	0.000608316	-0.507678	0.146044	0.0130019
IGHV3-73	Plasmablast	SSc	0.0301385	-0.371345	0.169952	0.203894
IGHV3-73	Plasmablast	TAK	0.0154903	-0.695241	0.282926	0.132562
IGHV3-74	Naive B	AAV	0.105405	0.556549	0.341672	0.415848
IGHV3-74	Naive B	AOSD	0.616357	0.177253	0.353037	0.885061
IGHV3-74	Naive B	BD	0.813573	0.0785071	0.332339	0.954542
IGHV3-74	Naive B	MCTD	0.0853971	0.432945	0.250034	0.368962
IGHV3-74	Naive B	IIM	0.134231	-0.22053	0.146698	0.483927
IGHV3-74	Naive B	RA	0.857282	-0.0421542	0.234018	0.967739
IGHV3-74	Naive B	SjS	0.571297	0.199793	0.352114	0.865262
IGHV3-74	Naive B	SLE	0.372683	-0.116676	0.130656	0.748742
IGHV3-74	Naive B	SSc	0.129716	-0.231249	0.152043	0.474691
IGHV3-74	Naive B	TAK	0.688299	0.113774	0.283045	0.916407
IGHV3-74	USM B	AAV	0.0478084	-0.666576	0.333448	0.267975
IGHV3-74	USM B	AOSD	0.0660488	-0.631784	0.340556	0.323997
IGHV3-74	USM B	BD	0.000528006	-1.10422	0.31017	0.0116042
IGHV3-74	USM B	MCTD	0.0261746	-0.540058	0.239893	0.187167
IGHV3-74	USM B	IIM	4.65455e-05	-0.600976	0.14406	0.0017244
IGHV3-74	USM B	RA	0.00641998	-0.611598	0.220678	0.0745662
IGHV3-74	USM B	SjS	0.000318673	-1.1894	0.320765	0.00779647
IGHV3-74	USM B	SLE	4.75525e-10	-0.873606	0.134242	7.70747e-08
IGHV3-74	USM B	SSc	0.00156568	-0.523835	0.163221	0.0264805
IGHV3-74	USM B	TAK	0.872509	-0.0443538	0.275791	0.970138
IGHV3-74	SM B	AAV	0.496384	0.236309	0.346375	0.829893
IGHV3-74	SM B	AOSD	0.946382	-0.024213	0.359266	0.986594
IGHV3-74	SM B	BD	0.0300186	-0.720356	0.328135	0.203702
IGHV3-74	SM B	MCTD	0.0547321	0.487119	0.251119	0.290065
IGHV3-74	SM B	IIM	0.560734	0.0909332	0.156025	0.861676
IGHV3-74	SM B	RA	0.164408	-0.330011	0.235969	0.521229
IGHV3-74	SM B	SjS	0.239156	-0.420349	0.355301	0.616921
IGHV3-74	SM B	SLE	0.0456345	-0.299846	0.149216	0.258773
IGHV3-74	SM B	SSc	0.169304	0.234174	0.169723	0.529113
IGHV3-74	SM B	TAK	0.424322	-0.228682	0.28522	0.789012
IGHV3-74	DN B	AAV	0.000902721	1.1016	0.323667	0.0170606
IGHV3-74	DN B	AOSD	0.956882	0.0193238	0.35664	0.986594
IGHV3-74	DN B	BD	0.938972	0.0257612	0.33578	0.985963
IGHV3-74	DN B	MCTD	0.0139227	0.623981	0.250006	0.124505
IGHV3-74	DN B	IIM	0.0276972	0.342256	0.154213	0.195295
IGHV3-74	DN B	RA	0.365508	-0.212988	0.234518	0.743737
IGHV3-74	DN B	SjS	0.230946	0.427385	0.354915	0.604971
IGHV3-74	DN B	SLE	0.662373	-0.0658803	0.150687	0.906209
IGHV3-74	DN B	SSc	0.0141277	0.416378	0.168072	0.125472
IGHV3-74	DN B	TAK	0.254822	0.326386	0.285195	0.638696
IGHV3-74	Plasmablast	AAV	0.790692	0.0931921	0.350353	0.948514
IGHV3-74	Plasmablast	AOSD	0.401026	-0.30053	0.356571	0.770232
IGHV3-74	Plasmablast	BD	0.548464	-0.202584	0.336672	0.853881
IGHV3-74	Plasmablast	MCTD	0.323873	-0.256623	0.259058	0.711419
IGHV3-74	Plasmablast	IIM	0.977503	-0.0043753	0.154943	0.992816
IGHV3-74	Plasmablast	RA	0.0139165	-0.592778	0.237602	0.124505
IGHV3-74	Plasmablast	SjS	0.421501	0.286484	0.355161	0.787235
IGHV3-74	Plasmablast	SLE	3.60838e-05	-0.616068	0.14619	0.00138976
IGHV3-74	Plasmablast	SSc	0.208386	0.214271	0.169733	0.578249
IGHV3-74	Plasmablast	TAK	0.225889	0.352976	0.289908	0.60003
IGHV3-9	Naive B	AAV	0.577104	-0.192253	0.344031	0.866109
IGHV3-9	Naive B	AOSD	0.92135	-0.0351651	0.355554	0.98135
IGHV3-9	Naive B	BD	0.737664	-0.112447	0.335104	0.934615
IGHV3-9	Naive B	MCTD	0.755824	-0.0794534	0.255039	0.941452
IGHV3-9	Naive B	IIM	0.909353	0.016731	0.146778	0.9788
IGHV3-9	Naive B	RA	0.590979	-0.126296	0.23452	0.870546
IGHV3-9	Naive B	SjS	0.293664	0.373219	0.354144	0.676612
IGHV3-9	Naive B	SLE	0.365451	0.11882	0.131059	0.743737
IGHV3-9	Naive B	SSc	0.986471	0.0026119	0.153854	0.994653
IGHV3-9	Naive B	TAK	0.832241	0.0605282	0.285231	0.960247
IGHV3-9	USM B	AAV	0.811231	0.0819642	0.342441	0.954085
IGHV3-9	USM B	AOSD	0.638427	0.166353	0.353111	0.895794
IGHV3-9	USM B	BD	0.444259	0.258279	0.336523	0.80121
IGHV3-9	USM B	MCTD	0.0788942	-0.451707	0.254898	0.35657
IGHV3-9	USM B	IIM	0.17933	-0.205843	0.152707	0.540177
IGHV3-9	USM B	RA	0.773205	-0.0677035	0.23443	0.941988
IGHV3-9	USM B	SjS	0.11836	0.556848	0.35399	0.448208
IGHV3-9	USM B	SLE	0.808889	0.0367019	0.151573	0.953958
IGHV3-9	USM B	SSc	0.937158	0.0136212	0.172532	0.985754
IGHV3-9	USM B	TAK	0.723609	0.100398	0.283218	0.92991
IGHV3-9	SM B	AAV	0.681509	-0.143192	0.348069	0.913265
IGHV3-9	SM B	AOSD	0.699228	-0.139051	0.359014	0.918239
IGHV3-9	SM B	BD	0.708872	0.125793	0.336131	0.922472
IGHV3-9	SM B	MCTD	0.869104	-0.0421298	0.255105	0.969548
IGHV3-9	SM B	IIM	0.523357	0.0990534	0.154916	0.843021
IGHV3-9	SM B	RA	0.998926	0.000318722	0.236322	0.99944
IGHV3-9	SM B	SjS	0.233183	0.424095	0.3539	0.608499
IGHV3-9	SM B	SLE	0.316339	0.149386	0.148767	0.701278
IGHV3-9	SM B	SSc	0.504717	0.113736	0.170169	0.835468
IGHV3-9	SM B	TAK	0.477325	0.20388	0.285978	0.821318
IGHV3-9	DN B	AAV	0.37538	-0.309654	0.348034	0.749603
IGHV3-9	DN B	AOSD	0.510962	-0.235037	0.356463	0.840796
IGHV3-9	DN B	BD	0.956883	0.0182647	0.337133	0.986594
IGHV3-9	DN B	MCTD	0.8632	-0.0443159	0.256648	0.969466
IGHV3-9	DN B	IIM	0.846092	0.0303389	0.156077	0.963777
IGHV3-9	DN B	RA	0.581728	0.129628	0.23471	0.866109
IGHV3-9	DN B	SjS	0.837175	0.0738436	0.358523	0.962072
IGHV3-9	DN B	SLE	0.629236	0.0730741	0.151153	0.890738
IGHV3-9	DN B	SSc	0.453276	0.128863	0.171464	0.807347
IGHV3-9	DN B	TAK	0.55443	0.170198	0.287074	0.857238
IGHV3-9	Plasmablast	AAV	0.904869	-0.0416755	0.347986	0.977255
IGHV3-9	Plasmablast	AOSD	0.89128	-0.0484603	0.353778	0.974983
IGHV3-9	Plasmablast	BD	0.571417	0.188141	0.331532	0.865262
IGHV3-9	Plasmablast	MCTD	0.255274	0.291857	0.255321	0.639007
IGHV3-9	Plasmablast	IIM	0.17904	0.208009	0.154211	0.540177
IGHV3-9	Plasmablast	RA	0.936315	0.0190622	0.238084	0.985754
IGHV3-9	Plasmablast	SjS	0.0742639	0.619383	0.343919	0.346323
IGHV3-9	Plasmablast	SLE	0.0279945	0.325639	0.147253	0.196923
IGHV3-9	Plasmablast	SSc	0.945162	0.0116855	0.16966	0.986594
IGHV3-9	Plasmablast	TAK	0.0383977	0.598627	0.285788	0.233442
IGHV4-28	Naive B	AAV	0.849715	0.064148	0.337968	0.964796
IGHV4-28	Naive B	AOSD	0.756903	0.108171	0.3488	0.941518
IGHV4-28	Naive B	BD	0.875218	-0.0517626	0.329076	0.970138
IGHV4-28	Naive B	MCTD	0.0237162	-0.565546	0.247523	0.174397
IGHV4-28	Naive B	IIM	0.0362235	-0.304472	0.144463	0.224917
IGHV4-28	Naive B	RA	0.41648	-0.191597	0.235172	0.782283
IGHV4-28	Naive B	SjS	0.0230977	-0.780374	0.339929	0.171143
IGHV4-28	Naive B	SLE	4.34658e-06	-0.582463	0.124088	0.000222476
IGHV4-28	Naive B	SSc	0.000853033	-0.50554	0.149492	0.0164272
IGHV4-28	Naive B	TAK	0.254798	-0.319325	0.279308	0.638696
IGHV4-28	USM B	AAV	0.925007	0.0323469	0.342944	0.98226
IGHV4-28	USM B	AOSD	0.629531	0.170925	0.353414	0.890824
IGHV4-28	USM B	BD	0.690816	-0.13442	0.337159	0.917509
IGHV4-28	USM B	MCTD	0.579218	0.144125	0.259205	0.866109
IGHV4-28	USM B	IIM	0.150759	0.218781	0.151629	0.50775
IGHV4-28	USM B	RA	0.896744	0.0311212	0.239329	0.976031
IGHV4-28	USM B	SjS	0.456049	0.262737	0.351342	0.81006
IGHV4-28	USM B	SLE	0.14524	0.219927	0.150477	0.497784
IGHV4-28	USM B	SSc	0.221026	0.208138	0.169507	0.593938
IGHV4-28	USM B	TAK	0.926588	0.0262587	0.284377	0.982713
IGHV4-28	SM B	AAV	0.578277	-0.189723	0.340374	0.866109
IGHV4-28	SM B	AOSD	0.81399	-0.0835657	0.354373	0.954542
IGHV4-28	SM B	BD	0.416445	-0.269442	0.330459	0.782283
IGHV4-28	SM B	MCTD	0.7662	0.075329	0.252766	0.941562
IGHV4-28	SM B	IIM	0.555971	-0.0906688	0.153698	0.858748
IGHV4-28	SM B	RA	0.615855	-0.117446	0.2335	0.884667
IGHV4-28	SM B	SjS	0.0400113	-0.727736	0.35045	0.238901
IGHV4-28	SM B	SLE	0.904515	0.0179803	0.149723	0.977255
IGHV4-28	SM B	SSc	0.0803284	-0.297494	0.169197	0.359197
IGHV4-28	SM B	TAK	0.70409	-0.106823	0.280563	0.920229
IGHV4-28	DN B	AAV	0.372734	-0.308387	0.344689	0.748742
IGHV4-28	DN B	AOSD	0.415744	0.286318	0.350568	0.782283
IGHV4-28	DN B	BD	0.842051	-0.0663794	0.332403	0.963777
IGHV4-28	DN B	MCTD	0.893586	-0.0340241	0.253812	0.974983
IGHV4-28	DN B	IIM	0.366169	-0.139802	0.154318	0.743737
IGHV4-28	DN B	RA	0.987773	-0.00358958	0.233762	0.994706
IGHV4-28	DN B	SjS	0.152684	-0.503093	0.349496	0.510895
IGHV4-28	DN B	SLE	0.190964	-0.196668	0.149949	0.555609
IGHV4-28	DN B	SSc	0.100015	-0.275027	0.166379	0.403588
IGHV4-28	DN B	TAK	0.175122	-0.381939	0.279943	0.537795
IGHV4-28	Plasmablast	AAV	0.847692	0.0672044	0.349164	0.964752
IGHV4-28	Plasmablast	AOSD	0.103651	0.577152	0.351905	0.411013
IGHV4-28	Plasmablast	BD	0.907339	0.0390464	0.334771	0.977714
IGHV4-28	Plasmablast	MCTD	0.561058	0.151598	0.260078	0.861676
IGHV4-28	Plasmablast	IIM	0.578803	0.0857402	0.154175	0.866109
IGHV4-28	Plasmablast	RA	0.25001	0.278021	0.240557	0.630194
IGHV4-28	Plasmablast	SjS	0.893786	-0.0473951	0.354214	0.974983
IGHV4-28	Plasmablast	SLE	0.574723	0.0849806	0.151234	0.865808
IGHV4-28	Plasmablast	SSc	0.316425	-0.172892	0.172111	0.701278
IGHV4-28	Plasmablast	TAK	0.613038	-0.146461	0.288807	0.882901
IGHV4-30-2	Naive B	AAV	0.792651	0.090682	0.34435	0.948577
IGHV4-30-2	Naive B	AOSD	0.475278	-0.251949	0.351998	0.820973
IGHV4-30-2	Naive B	BD	0.772306	-0.0964267	0.332644	0.941988
IGHV4-30-2	Naive B	MCTD	0.790061	-0.0673187	0.252404	0.948514
IGHV4-30-2	Naive B	IIM	0.886472	0.0210626	0.147351	0.973843
IGHV4-30-2	Naive B	RA	0.0118387	0.59659	0.234193	0.113701
IGHV4-30-2	Naive B	SjS	0.372155	-0.31582	0.352794	0.748742
IGHV4-30-2	Naive B	SLE	0.13994	0.196787	0.132906	0.489494
IGHV4-30-2	Naive B	SSc	0.547272	0.0930685	0.154392	0.853881
IGHV4-30-2	Naive B	TAK	0.635484	-0.133881	0.281836	0.894691
IGHV4-30-2	USM B	AAV	0.978572	-0.00923672	0.343189	0.993124
IGHV4-30-2	USM B	AOSD	0.977328	-0.00979952	0.344104	0.992816
IGHV4-30-2	USM B	BD	0.761457	-0.0997323	0.327804	0.941562
IGHV4-30-2	USM B	MCTD	0.410909	0.209252	0.253592	0.778586
IGHV4-30-2	USM B	IIM	0.378982	0.135975	0.15418	0.751426
IGHV4-30-2	USM B	RA	0.0388298	0.491391	0.235382	0.234762
IGHV4-30-2	USM B	SjS	0.75901	-0.105357	0.342638	0.941562
IGHV4-30-2	USM B	SLE	8.40058e-05	0.588186	0.146869	0.00279301
IGHV4-30-2	USM B	SSc	0.284099	0.182608	0.169985	0.672848
IGHV4-30-2	USM B	TAK	0.427968	-0.238001	0.299178	0.790236
IGHV4-30-2	SM B	AAV	0.0803345	0.595271	0.337567	0.359197
IGHV4-30-2	SM B	AOSD	0.114074	0.556515	0.349561	0.438883
IGHV4-30-2	SM B	BD	0.351452	0.30613	0.327296	0.731094
IGHV4-30-2	SM B	MCTD	0.865087	-0.0429862	0.252464	0.969466
IGHV4-30-2	SM B	IIM	0.200011	0.198201	0.154097	0.567599
IGHV4-30-2	SM B	RA	0.0133498	0.563084	0.22436	0.122478
IGHV4-30-2	SM B	SjS	0.414413	0.286146	0.349355	0.782188
IGHV4-30-2	SM B	SLE	0.00362052	0.429667	0.146161	0.0494169
IGHV4-30-2	SM B	SSc	0.780995	0.0475449	0.170762	0.945261
IGHV4-30-2	SM B	TAK	0.761412	-0.0839392	0.275805	0.941562
IGHV4-30-2	DN B	AAV	0.364762	0.321115	0.352924	0.743737
IGHV4-30-2	DN B	AOSD	0.594408	0.192305	0.360139	0.871889
IGHV4-30-2	DN B	BD	0.809865	0.0812217	0.33683	0.953958
IGHV4-30-2	DN B	MCTD	0.163919	0.358149	0.25566	0.520952
IGHV4-30-2	DN B	IIM	0.102449	0.255325	0.155539	0.408328
IGHV4-30-2	DN B	RA	0.0167919	0.558634	0.230377	0.139872
IGHV4-30-2	DN B	SjS	0.795077	-0.092318	0.354615	0.948609
IGHV4-30-2	DN B	SLE	0.0174369	0.357643	0.149345	0.1422
IGHV4-30-2	DN B	SSc	0.949799	0.010798	0.171274	0.986594
IGHV4-30-2	DN B	TAK	0.810006	-0.0689059	0.285927	0.953958
IGHV4-30-2	Plasmablast	AAV	0.123163	0.5342	0.344118	0.459792
IGHV4-30-2	Plasmablast	AOSD	0.158224	0.499533	0.351766	0.513825
IGHV4-30-2	Plasmablast	BD	0.578157	0.184588	0.331063	0.866109
IGHV4-30-2	Plasmablast	MCTD	0.711037	0.0951107	0.256126	0.923383
IGHV4-30-2	Plasmablast	IIM	0.605632	0.0777914	0.150406	0.877127
IGHV4-30-2	Plasmablast	RA	0.0658039	0.435502	0.234624	0.323612
IGHV4-30-2	Plasmablast	SjS	0.771741	-0.100877	0.346935	0.941988
IGHV4-30-2	Plasmablast	SLE	0.00690071	0.40013	0.146768	0.0787207
IGHV4-30-2	Plasmablast	SSc	0.676003	-0.0711242	0.169916	0.912287
IGHV4-30-2	Plasmablast	TAK	0.949188	0.0183151	0.286772	0.986594
IGHV4-31	Naive B	AAV	0.45045	0.262362	0.346706	0.805262
IGHV4-31	Naive B	AOSD	0.463313	0.2612	0.355177	0.812955
IGHV4-31	Naive B	BD	0.0313401	0.724658	0.333354	0.208142
IGHV4-31	Naive B	MCTD	0.296059	-0.290546	0.277017	0.678072
IGHV4-31	Naive B	IIM	0.96995	0.00570163	0.15117	0.991097
IGHV4-31	Naive B	RA	0.65954	0.10507	0.238022	0.905804
IGHV4-31	Naive B	SjS	0.880273	0.0543676	0.360292	0.97216
IGHV4-31	Naive B	SLE	0.898767	-0.0172237	0.135246	0.976538
IGHV4-31	Naive B	SSc	0.15826	0.219761	0.155191	0.513825
IGHV4-31	Naive B	TAK	0.521663	-0.18764	0.29208	0.843021
IGHV4-31	USM B	AAV	0.254741	0.415301	0.362858	0.638696
IGHV4-31	USM B	AOSD	0.428803	0.292874	0.368836	0.790236
IGHV4-31	USM B	BD	0.170482	0.479677	0.347845	0.530966
IGHV4-31	USM B	MCTD	0.869392	0.0447916	0.271796	0.969591
IGHV4-31	USM B	IIM	0.0752213	0.283179	0.158227	0.348381
IGHV4-31	USM B	RA	0.763751	-0.0731564	0.242858	0.941562
IGHV4-31	USM B	SjS	0.074588	0.670902	0.372769	0.347066
IGHV4-31	USM B	SLE	2.54407e-05	0.633398	0.147241	0.00105281
IGHV4-31	USM B	SSc	0.073704	0.312569	0.173758	0.344602
IGHV4-31	USM B	TAK	0.243438	-0.341459	0.291194	0.622638
IGHV4-31	SM B	AAV	0.396394	0.293845	0.345232	0.766387
IGHV4-31	SM B	AOSD	0.264813	0.39772	0.354917	0.649556
IGHV4-31	SM B	BD	0.285398	0.353151	0.329108	0.672848
IGHV4-31	SM B	MCTD	0.142204	-0.388714	0.263058	0.490837
IGHV4-31	SM B	IIM	0.845895	-0.0302642	0.155491	0.963777
IGHV4-31	SM B	RA	0.797239	-0.0602631	0.23405	0.94985
IGHV4-31	SM B	SjS	0.98899	-0.00474847	0.343347	0.994706
IGHV4-31	SM B	SLE	0.830267	0.0324101	0.151018	0.960194
IGHV4-31	SM B	SSc	0.869737	-0.0279414	0.170145	0.969681
IGHV4-31	SM B	TAK	0.793779	-0.0753049	0.287389	0.948577
IGHV4-31	DN B	AAV	0.0505887	0.68456	0.346529	0.278345
IGHV4-31	DN B	AOSD	0.0330082	0.767598	0.355585	0.214295
IGHV4-31	DN B	BD	0.0552001	0.644439	0.33276	0.29096
IGHV4-31	DN B	MCTD	0.790754	-0.0694619	0.261184	0.948514
IGHV4-31	DN B	IIM	0.0982392	0.25831	0.155401	0.399739
IGHV4-31	DN B	RA	0.445094	0.185261	0.241809	0.80121
IGHV4-31	DN B	SjS	0.431212	0.282846	0.358045	0.791041
IGHV4-31	DN B	SLE	0.185841	0.199319	0.150196	0.548083
IGHV4-31	DN B	SSc	0.111526	0.275692	0.172382	0.432201
IGHV4-31	DN B	TAK	0.312475	-0.294429	0.290164	0.698178
IGHV4-31	Plasmablast	AAV	0.493684	-0.235755	0.343403	0.829109
IGHV4-31	Plasmablast	AOSD	0.125251	0.538642	0.348847	0.462264
IGHV4-31	Plasmablast	BD	0.260776	0.370591	0.328027	0.646127
IGHV4-31	Plasmablast	MCTD	0.894458	-0.0337471	0.253838	0.974983
IGHV4-31	Plasmablast	IIM	0.646176	0.0708808	0.154142	0.90157
IGHV4-31	Plasmablast	RA	0.918465	0.0245114	0.238958	0.98135
IGHV4-31	Plasmablast	SjS	0.766049	0.102364	0.343233	0.941562
IGHV4-31	Plasmablast	SLE	0.0047517	0.416397	0.146037	0.0604056
IGHV4-31	Plasmablast	SSc	0.611846	-0.0866693	0.170508	0.881838
IGHV4-31	Plasmablast	TAK	0.852961	-0.0533112	0.28699	0.967042
IGHV4-34	Naive B	AAV	0.238468	0.402002	0.339679	0.616847
IGHV4-34	Naive B	AOSD	0.765068	0.104119	0.347781	0.941562
IGHV4-34	Naive B	BD	0.637708	-0.154008	0.326395	0.895794
IGHV4-34	Naive B	MCTD	0.217865	0.306824	0.247962	0.590177
IGHV4-34	Naive B	IIM	0.072044	0.264947	0.146562	0.340111
IGHV4-34	Naive B	RA	0.561821	-0.13493	0.232085	0.861676
IGHV4-34	Naive B	SjS	0.504515	0.232877	0.348078	0.835468
IGHV4-34	Naive B	SLE	0.573431	0.0739758	0.131227	0.865262
IGHV4-34	Naive B	SSc	0.771368	-0.044432	0.152715	0.941988
IGHV4-34	Naive B	TAK	0.752422	0.0879832	0.27839	0.940527
IGHV4-34	USM B	AAV	0.00356802	0.997114	0.335587	0.0489795
IGHV4-34	USM B	AOSD	7.68038e-05	1.3648	0.333143	0.00262076
IGHV4-34	USM B	BD	0.0255063	0.750647	0.331974	0.183739
IGHV4-34	USM B	MCTD	1.41411e-05	1.06302	0.234853	0.000632286
IGHV4-34	USM B	IIM	4.53331e-05	0.613706	0.146879	0.00169563
IGHV4-34	USM B	RA	0.498763	0.161415	0.237941	0.831628
IGHV4-34	USM B	SjS	0.00738838	0.947196	0.347522	0.0833066
IGHV4-34	USM B	SLE	2.80688e-11	0.914583	0.130655	5.74671e-09
IGHV4-34	USM B	SSc	0.000125132	0.644847	0.164587	0.00377336
IGHV4-34	USM B	TAK	0.576743	0.156837	0.280207	0.866109
IGHV4-34	SM B	AAV	0.0848284	0.597226	0.343734	0.368209
IGHV4-34	SM B	AOSD	0.0135669	0.873504	0.348497	0.123307
IGHV4-34	SM B	BD	0.23883	0.394763	0.33351	0.616847
IGHV4-34	SM B	MCTD	0.0918949	0.424501	0.249858	0.385037
IGHV4-34	SM B	IIM	0.583389	0.0838574	0.152631	0.866109
IGHV4-34	SM B	RA	0.844217	0.0462327	0.234794	0.963777
IGHV4-34	SM B	SjS	0.269374	0.391424	0.352722	0.656558
IGHV4-34	SM B	SLE	0.0642042	0.272351	0.146461	0.319839
IGHV4-34	SM B	SSc	0.735811	-0.0578961	0.171338	0.934445
IGHV4-34	SM B	TAK	0.17649	0.384129	0.282463	0.538579
IGHV4-34	DN B	AAV	0.308922	-0.353864	0.34632	0.692964
IGHV4-34	DN B	AOSD	0.721111	0.126741	0.354189	0.929037
IGHV4-34	DN B	BD	0.192189	-0.432515	0.329814	0.557187
IGHV4-34	DN B	MCTD	0.233388	0.301913	0.252074	0.608499
IGHV4-34	DN B	IIM	0.00979692	-0.399924	0.153204	0.101898
IGHV4-34	DN B	RA	0.587286	-0.127989	0.2352	0.868978
IGHV4-34	DN B	SjS	0.132056	-0.53232	0.350987	0.47814
IGHV4-34	DN B	SLE	0.177367	-0.203857	0.150669	0.539397
IGHV4-34	DN B	SSc	0.00265652	-0.50873	0.167019	0.0397438
IGHV4-34	DN B	TAK	0.428522	-0.226613	0.285215	0.790236
IGHV4-34	Plasmablast	AAV	0.214794	0.428568	0.343685	0.586349
IGHV4-34	Plasmablast	AOSD	0.0330037	0.738194	0.342172	0.214295
IGHV4-34	Plasmablast	BD	0.777983	-0.0931428	0.329629	0.944969
IGHV4-34	Plasmablast	MCTD	0.577826	0.142957	0.256157	0.866109
IGHV4-34	Plasmablast	IIM	0.833028	0.0325265	0.154067	0.960247
IGHV4-34	Plasmablast	RA	0.902546	0.0295032	0.240455	0.977255
IGHV4-34	Plasmablast	SjS	0.651206	-0.158041	0.348689	0.902134
IGHV4-34	Plasmablast	SLE	0.00680928	0.402987	0.14757	0.0780248
IGHV4-34	Plasmablast	SSc	0.597905	0.0897834	0.16994	0.872739
IGHV4-34	Plasmablast	TAK	0.145769	-0.415225	0.283515	0.499157
IGHV4-39	Naive B	AAV	0.36005	-0.305526	0.3328	0.738709
IGHV4-39	Naive B	AOSD	0.655703	-0.15328	0.343095	0.904177
IGHV4-39	Naive B	BD	0.384121	-0.282676	0.32386	0.756825
IGHV4-39	Naive B	MCTD	0.875712	0.0385412	0.245998	0.970138
IGHV4-39	Naive B	IIM	0.535432	-0.0899505	0.14491	0.848403
IGHV4-39	Naive B	RA	0.661853	0.10033	0.228963	0.906209
IGHV4-39	Naive B	SjS	0.361803	-0.313319	0.342513	0.739576
IGHV4-39	Naive B	SLE	0.300911	-0.134635	0.129887	0.68333
IGHV4-39	Naive B	SSc	0.288132	0.1608	0.151012	0.673789
IGHV4-39	Naive B	TAK	0.336671	0.264432	0.274325	0.718797
IGHV4-39	USM B	AAV	0.937847	0.0268538	0.34368	0.985754
IGHV4-39	USM B	AOSD	0.321609	-0.350417	0.352072	0.70871
IGHV4-39	USM B	BD	0.959202	-0.0170978	0.333557	0.986594
IGHV4-39	USM B	MCTD	2.01432e-07	1.2278	0.222644	1.45105e-05
IGHV4-39	USM B	IIM	2.90432e-05	0.600585	0.140056	0.00116472
IGHV4-39	USM B	RA	0.0319063	0.50111	0.230979	0.210365
IGHV4-39	USM B	SjS	0.0758563	0.609496	0.340335	0.349211
IGHV4-39	USM B	SLE	0.000833122	0.49217	0.145334	0.0163515
IGHV4-39	USM B	SSc	0.00010442	0.631873	0.159363	0.00332945
IGHV4-39	USM B	TAK	0.354547	0.261002	0.2808	0.734391
IGHV4-39	SM B	AAV	0.0284547	-0.737605	0.332659	0.198367
IGHV4-39	SM B	AOSD	0.00781006	-0.922504	0.340806	0.0864964
IGHV4-39	SM B	BD	0.154866	-0.455668	0.318349	0.51222
IGHV4-39	SM B	MCTD	0.565156	0.140061	0.242831	0.864174
IGHV4-39	SM B	IIM	0.757963	-0.0468278	0.151735	0.941544
IGHV4-39	SM B	RA	0.459534	-0.169784	0.228853	0.811113
IGHV4-39	SM B	SjS	0.0315392	-0.734629	0.337587	0.209007
IGHV4-39	SM B	SLE	0.891995	0.0198963	0.146374	0.974983
IGHV4-39	SM B	SSc	0.221124	0.208224	0.169616	0.593938
IGHV4-39	SM B	TAK	0.0527042	0.521686	0.266522	0.284287
IGHV4-39	DN B	AAV	0.0823212	-0.60164	0.343418	0.363897
IGHV4-39	DN B	AOSD	0.166967	-0.488034	0.350936	0.525913
IGHV4-39	DN B	BD	0.0406182	-0.681576	0.329357	0.240861
IGHV4-39	DN B	MCTD	0.38705	0.21892	0.252171	0.759176
IGHV4-39	DN B	IIM	0.369324	0.138043	0.153386	0.747488
IGHV4-39	DN B	RA	0.566987	0.133174	0.232008	0.864415
IGHV4-39	DN B	SjS	0.543512	-0.213494	0.350396	0.853557
IGHV4-39	DN B	SLE	0.481673	0.105726	0.150019	0.822835
IGHV4-39	DN B	SSc	0.0726517	0.304589	0.168723	0.342409
IGHV4-39	DN B	TAK	0.0311058	0.603423	0.276483	0.207907
IGHV4-39	Plasmablast	AAV	0.146242	-0.510904	0.349394	0.499896
IGHV4-39	Plasmablast	AOSD	0.636156	-0.169222	0.356776	0.895313
IGHV4-39	Plasmablast	BD	0.47397	-0.240999	0.335541	0.820973
IGHV4-39	Plasmablast	MCTD	0.0143379	0.629656	0.253395	0.12676
IGHV4-39	Plasmablast	IIM	0.230091	0.183993	0.152803	0.604353
IGHV4-39	Plasmablast	RA	0.295174	0.254129	0.241732	0.677132
IGHV4-39	Plasmablast	SjS	0.135256	-0.533695	0.354853	0.484006
IGHV4-39	Plasmablast	SLE	0.0237017	0.338662	0.148723	0.174397
IGHV4-39	Plasmablast	SSc	0.287615	0.183414	0.17199	0.673789
IGHV4-39	Plasmablast	TAK	0.172982	0.397797	0.290109	0.535461
IGHV4-4	Naive B	AAV	0.905121	0.0394426	0.330356	0.977255
IGHV4-4	Naive B	AOSD	0.141144	-0.512771	0.346594	0.489786
IGHV4-4	Naive B	BD	0.0883433	-0.560919	0.327039	0.37517
IGHV4-4	Naive B	MCTD	0.438668	-0.190856	0.245789	0.798068
IGHV4-4	Naive B	IIM	0.235885	-0.171614	0.144376	0.612955
IGHV4-4	Naive B	RA	0.790672	0.0604919	0.227504	0.948514
IGHV4-4	Naive B	SjS	0.0442759	-0.703167	0.3466	0.254494
IGHV4-4	Naive B	SLE	0.315231	-0.130358	0.129547	0.700038
IGHV4-4	Naive B	SSc	0.108704	-0.235607	0.146284	0.424556
IGHV4-4	Naive B	TAK	0.208814	-0.346241	0.27427	0.578402
IGHV4-4	USM B	AAV	0.160134	0.475901	0.336763	0.516519
IGHV4-4	USM B	AOSD	0.288888	0.37226	0.349434	0.67413
IGHV4-4	USM B	BD	0.94307	-0.0240079	0.335504	0.986594
IGHV4-4	USM B	MCTD	0.118677	0.40149	0.255481	0.448208
IGHV4-4	USM B	IIM	0.163248	0.210343	0.150263	0.520095
IGHV4-4	USM B	RA	0.439891	0.184133	0.237649	0.798515
IGHV4-4	USM B	SjS	0.196834	0.452638	0.348748	0.564016
IGHV4-4	USM B	SLE	0.000598179	0.518735	0.149021	0.0128559
IGHV4-4	USM B	SSc	0.427555	0.134258	0.168854	0.790236
IGHV4-4	USM B	TAK	0.200059	-0.359541	0.279004	0.567599
IGHV4-4	SM B	AAV	0.515614	0.224171	0.343809	0.842845
IGHV4-4	SM B	AOSD	0.619331	0.176993	0.355318	0.886633
IGHV4-4	SM B	BD	0.650245	-0.150952	0.332103	0.902134
IGHV4-4	SM B	MCTD	0.980173	0.0062586	0.251314	0.993712
IGHV4-4	SM B	IIM	0.0176009	-0.36502	0.152378	0.143238
IGHV4-4	SM B	RA	0.653749	-0.10491	0.233325	0.902763
IGHV4-4	SM B	SjS	0.370165	-0.314546	0.349651	0.748021
IGHV4-4	SM B	SLE	0.577451	0.0836075	0.149863	0.866109
IGHV4-4	SM B	SSc	0.0398171	-0.344752	0.166545	0.238657
IGHV4-4	SM B	TAK	0.277092	-0.303981	0.278369	0.666185
IGHV4-4	DN B	AAV	0.499742	-0.235545	0.347961	0.831837
IGHV4-4	DN B	AOSD	0.778966	0.0994372	0.353474	0.945261
IGHV4-4	DN B	BD	0.364539	-0.304719	0.334802	0.743737
IGHV4-4	DN B	MCTD	0.4768	-0.181435	0.254218	0.821318
IGHV4-4	DN B	IIM	0.00568888	-0.426087	0.152261	0.0685131
IGHV4-4	DN B	RA	0.522478	0.148278	0.231206	0.843021
IGHV4-4	DN B	SjS	0.0435546	-0.715009	0.350414	0.25175
IGHV4-4	DN B	SLE	0.730829	-0.0521406	0.151378	0.933345
IGHV4-4	DN B	SSc	0.00103951	-0.540653	0.162252	0.0188958
IGHV4-4	DN B	TAK	0.0835187	-0.489666	0.280484	0.366277
IGHV4-4	Plasmablast	AAV	0.179176	0.453141	0.335396	0.540177
IGHV4-4	Plasmablast	AOSD	0.39392	0.290919	0.339994	0.76447
IGHV4-4	Plasmablast	BD	0.271802	-0.364621	0.33031	0.659475
IGHV4-4	Plasmablast	MCTD	0.0117677	0.640446	0.250355	0.113589
IGHV4-4	Plasmablast	IIM	0.61044	0.0792858	0.155365	0.880137
IGHV4-4	Plasmablast	RA	0.061877	0.443311	0.235276	0.313822
IGHV4-4	Plasmablast	SjS	0.503891	-0.234254	0.349407	0.835167
IGHV4-4	Plasmablast	SLE	2.85033e-05	0.617483	0.144568	0.00115498
IGHV4-4	Plasmablast	SSc	0.806691	0.0411279	0.167837	0.953808
IGHV4-4	Plasmablast	TAK	0.717318	0.104398	0.287648	0.926109
IGHV4-55	Naive B	AAV	0.235798	-0.402315	0.338005	0.612955
IGHV4-55	Naive B	AOSD	0.0930997	-0.586307	0.346892	0.387334
IGHV4-55	Naive B	BD	0.0475015	-0.651337	0.326013	0.266639
IGHV4-55	Naive B	MCTD	0.0225138	-0.558233	0.242156	0.169014
IGHV4-55	Naive B	IIM	0.0327487	-0.310958	0.144696	0.214105
IGHV4-55	Naive B	RA	0.679456	0.0958631	0.231563	0.912615
IGHV4-55	Naive B	SjS	0.165451	-0.48667	0.349155	0.523682
IGHV4-55	Naive B	SLE	0.000907854	-0.423472	0.126165	0.0170606
IGHV4-55	Naive B	SSc	0.369787	-0.135247	0.150487	0.747812
IGHV4-55	Naive B	TAK	0.601758	-0.145201	0.277625	0.874187
IGHV4-55	USM B	AAV	0.0882894	0.579517	0.337295	0.37517
IGHV4-55	USM B	AOSD	0.327359	0.345738	0.35154	0.715022
IGHV4-55	USM B	BD	0.9217	0.0328196	0.333212	0.98135
IGHV4-55	USM B	MCTD	0.323308	-0.251368	0.253464	0.710949
IGHV4-55	USM B	IIM	0.391919	0.131971	0.153783	0.763427
IGHV4-55	USM B	RA	0.0567175	0.448492	0.233224	0.295871
IGHV4-55	USM B	SjS	0.104757	0.570497	0.348994	0.41413
IGHV4-55	USM B	SLE	0.28512	0.162347	0.151528	0.672848
IGHV4-55	USM B	SSc	0.358438	0.158038	0.171665	0.737627
IGHV4-55	USM B	TAK	0.704818	0.106946	0.281622	0.920229
IGHV4-55	SM B	AAV	0.698733	-0.135602	0.349538	0.918099
IGHV4-55	SM B	AOSD	0.123047	0.542208	0.349063	0.459792
IGHV4-55	SM B	BD	0.0566983	-0.638021	0.331657	0.295871
IGHV4-55	SM B	MCTD	0.187175	-0.335845	0.253183	0.550348
IGHV4-55	SM B	IIM	0.636895	0.073927	0.156349	0.895794
IGHV4-55	SM B	RA	0.908994	-0.0273083	0.238423	0.978685
IGHV4-55	SM B	SjS	0.449984	-0.270832	0.357315	0.804798
IGHV4-55	SM B	SLE	0.966647	-0.00631573	0.15088	0.98902
IGHV4-55	SM B	SSc	0.226196	-0.208391	0.171626	0.60003
IGHV4-55	SM B	TAK	0.0839267	0.492728	0.282637	0.367504
IGHV4-55	DN B	AAV	0.589481	-0.189007	0.349346	0.870546
IGHV4-55	DN B	AOSD	0.310344	0.357433	0.350797	0.694614
IGHV4-55	DN B	BD	0.197307	-0.432606	0.333715	0.564356
IGHV4-55	DN B	MCTD	0.807933	-0.062167	0.255169	0.953958
IGHV4-55	DN B	IIM	0.329365	-0.152629	0.15606	0.715022
IGHV4-55	DN B	RA	0.124879	0.354098	0.229205	0.461769
IGHV4-55	DN B	SjS	0.985011	-0.00670555	0.356163	0.994481
IGHV4-55	DN B	SLE	0.0955552	-0.251905	0.150516	0.392161
IGHV4-55	DN B	SSc	0.982447	-0.00378547	0.171825	0.994481
IGHV4-55	DN B	TAK	0.876117	0.0447243	0.286251	0.970138
IGHV4-55	Plasmablast	AAV	0.979342	-0.00910757	0.35101	0.993232
IGHV4-55	Plasmablast	AOSD	0.0287175	0.757798	0.342203	0.199841
IGHV4-55	Plasmablast	BD	0.465259	-0.244614	0.333946	0.814542
IGHV4-55	Plasmablast	MCTD	0.597726	0.13732	0.259543	0.872739
IGHV4-55	Plasmablast	IIM	0.943346	0.0110519	0.155306	0.986594
IGHV4-55	Plasmablast	RA	0.0385054	0.497557	0.237872	0.233676
IGHV4-55	Plasmablast	SjS	0.601263	-0.18667	0.356243	0.874033
IGHV4-55	Plasmablast	SLE	0.177491	0.204514	0.151191	0.539397
IGHV4-55	Plasmablast	SSc	0.757087	-0.0533839	0.172337	0.941518
IGHV4-55	Plasmablast	TAK	0.924488	-0.027654	0.291126	0.98226
IGHV4-59	Naive B	AAV	0.346027	-0.323318	0.342041	0.726806
IGHV4-59	Naive B	AOSD	0.491662	-0.242923	0.352378	0.82691
IGHV4-59	Naive B	BD	0.329937	-0.325495	0.333037	0.715022
IGHV4-59	Naive B	MCTD	8.50742e-05	0.957641	0.237084	0.00280456
IGHV4-59	Naive B	IIM	0.0529164	0.280169	0.143946	0.284291
IGHV4-59	Naive B	RA	0.158433	0.329595	0.232576	0.513825
IGHV4-59	Naive B	SjS	0.0332853	0.726895	0.338296	0.215083
IGHV4-59	Naive B	SLE	7.70359e-08	0.678144	0.122566	6.51456e-06
IGHV4-59	Naive B	SSc	0.00171957	0.4695	0.14792	0.0282241
IGHV4-59	Naive B	TAK	0.000448627	0.96016	0.26735	0.0100876
IGHV4-59	USM B	AAV	0.129301	0.505956	0.331316	0.474056
IGHV4-59	USM B	AOSD	0.0284136	0.747942	0.337129	0.198367
IGHV4-59	USM B	BD	0.732857	0.112504	0.328861	0.933469
IGHV4-59	USM B	MCTD	1.18189e-11	1.55216	0.206979	2.70444e-09
IGHV4-59	USM B	IIM	0.0001414	0.563961	0.145078	0.00413567
IGHV4-59	USM B	RA	8.071e-06	0.961561	0.206613	0.000378268
IGHV4-59	USM B	SjS	2.75525e-06	1.46536	0.297567	0.00014886
IGHV4-59	USM B	SLE	8.85098e-14	1.04984	0.132171	3.13003e-11
IGHV4-59	USM B	SSc	0.00016064	0.623997	0.161978	0.00457938
IGHV4-59	USM B	TAK	5.19714e-05	1.06599	0.253694	0.00186164
IGHV4-59	SM B	AAV	0.497866	0.231988	0.341209	0.831558
IGHV4-59	SM B	AOSD	0.0451424	0.703788	0.347515	0.257048
IGHV4-59	SM B	BD	0.88407	-0.0494614	0.338504	0.973002
IGHV4-59	SM B	MCTD	3.51415e-07	1.21416	0.225097	2.31695e-05
IGHV4-59	SM B	IIM	0.000352518	0.53329	0.146442	0.00831089
IGHV4-59	SM B	RA	0.00900492	0.604144	0.227692	0.0959703
IGHV4-59	SM B	SjS	0.0300578	0.737452	0.335802	0.203702
IGHV4-59	SM B	SLE	1.67624e-05	0.620354	0.141117	0.000732648
IGHV4-59	SM B	SSc	0.0273075	0.368672	0.165729	0.194198
IGHV4-59	SM B	TAK	0.000977274	0.900324	0.266046	0.0178479
IGHV4-59	DN B	AAV	0.77697	0.0983887	0.346558	0.944969
IGHV4-59	DN B	AOSD	0.337939	0.333533	0.346639	0.719996
IGHV4-59	DN B	BD	0.584188	-0.18273	0.333	0.866109
IGHV4-59	DN B	MCTD	9.08559e-09	1.37652	0.222723	1.0395e-06
IGHV4-59	DN B	IIM	1.5382e-07	0.78501	0.143753	1.17325e-05
IGHV4-59	DN B	RA	0.000223162	0.851128	0.223911	0.00590545
IGHV4-59	DN B	SjS	0.00184054	1.03001	0.323132	0.0299569
IGHV4-59	DN B	SLE	2.0038e-07	0.761656	0.142094	1.45105e-05
IGHV4-59	DN B	SSc	9.49412e-05	0.658247	0.164974	0.00308126
IGHV4-59	DN B	TAK	0.00565013	0.782776	0.277537	0.0682578
IGHV4-59	Plasmablast	AAV	0.457182	-0.258435	0.346488	0.81053
IGHV4-59	Plasmablast	AOSD	0.279946	0.383847	0.353638	0.669325
IGHV4-59	Plasmablast	BD	0.983239	0.00705263	0.33503	0.994481
IGHV4-59	Plasmablast	MCTD	5.92814e-05	1.00647	0.241733	0.00205897
IGHV4-59	Plasmablast	IIM	0.0671994	0.278314	0.151157	0.327166
IGHV4-59	Plasmablast	RA	0.00660739	0.651344	0.235771	0.0762693
IGHV4-59	Plasmablast	SjS	0.182514	0.475335	0.354477	0.545298
IGHV4-59	Plasmablast	SLE	0.00112161	0.475937	0.144228	0.020014
IGHV4-59	Plasmablast	SSc	0.00921255	0.44597	0.169469	0.0975362
IGHV4-59	Plasmablast	TAK	0.0386747	0.599838	0.286783	0.234337
IGHV4-61	Naive B	AAV	0.87439	-0.0534786	0.337721	0.970138
IGHV4-61	Naive B	AOSD	0.163895	0.484952	0.346633	0.520952
IGHV4-61	Naive B	BD	0.699633	0.127218	0.32912	0.918239
IGHV4-61	Naive B	MCTD	0.0172931	0.57887	0.240498	0.141621
IGHV4-61	Naive B	IIM	0.853433	0.026649	0.144078	0.967042
IGHV4-61	Naive B	RA	0.482097	-0.164205	0.23304	0.822835
IGHV4-61	Naive B	SjS	0.595203	0.186227	0.349746	0.872392
IGHV4-61	Naive B	SLE	0.000485778	0.442177	0.125144	0.0107981
IGHV4-61	Naive B	SSc	0.288223	0.161308	0.151518	0.673789
IGHV4-61	Naive B	TAK	0.964356	0.0125067	0.279388	0.988236
IGHV4-61	USM B	AAV	0.476333	0.240762	0.337012	0.820973
IGHV4-61	USM B	AOSD	0.0137256	0.859414	0.343559	0.124169
IGHV4-61	USM B	BD	0.263282	0.374574	0.333307	0.648919
IGHV4-61	USM B	MCTD	0.0064551	0.682627	0.246269	0.0747332
IGHV4-61	USM B	IIM	0.246705	0.178867	0.153919	0.627289
IGHV4-61	USM B	RA	0.844479	-0.0456809	0.232391	0.963777
IGHV4-61	USM B	SjS	0.100121	0.576732	0.348024	0.403597
IGHV4-61	USM B	SLE	6.42047e-05	0.593749	0.145809	0.00221023
IGHV4-61	USM B	SSc	0.167372	0.235411	0.169839	0.526612
IGHV4-61	USM B	TAK	0.912461	0.0310327	0.281671	0.979028
IGHV4-61	SM B	AAV	0.380659	0.306751	0.348632	0.753569
IGHV4-61	SM B	AOSD	0.033776	0.7601	0.353865	0.217171
IGHV4-61	SM B	BD	0.498504	0.227191	0.334668	0.831628
IGHV4-61	SM B	MCTD	0.0919294	0.42454	0.249908	0.385037
IGHV4-61	SM B	IIM	0.772212	0.0446804	0.154119	0.941988
IGHV4-61	SM B	RA	0.651148	-0.107882	0.238019	0.902134
IGHV4-61	SM B	SjS	0.717973	0.128792	0.355743	0.92634
IGHV4-61	SM B	SLE	0.00266876	0.440933	0.145235	0.0397438
IGHV4-61	SM B	SSc	0.895865	-0.0224345	0.171172	0.975834
IGHV4-61	SM B	TAK	0.741571	0.093867	0.283962	0.936104
IGHV4-61	DN B	AAV	0.381354	0.305999	0.348276	0.753958
IGHV4-61	DN B	AOSD	0.677362	0.148483	0.35598	0.912558
IGHV4-61	DN B	BD	0.756772	-0.103955	0.334885	0.941518
IGHV4-61	DN B	MCTD	0.0238227	0.566134	0.247319	0.17485
IGHV4-61	DN B	IIM	0.743464	0.0505135	0.154114	0.936553
IGHV4-61	DN B	RA	0.313052	-0.23851	0.235473	0.698663
IGHV4-61	DN B	SjS	0.812976	0.0846685	0.357065	0.954542
IGHV4-61	DN B	SLE	0.00871202	0.391498	0.14798	0.0933602
IGHV4-61	DN B	SSc	0.330842	-0.166294	0.170563	0.715022
IGHV4-61	DN B	TAK	0.538828	-0.176276	0.285962	0.849722
IGHV4-61	Plasmablast	AAV	0.255094	0.397992	0.348065	0.638966
IGHV4-61	Plasmablast	AOSD	0.204884	0.450264	0.353203	0.574205
IGHV4-61	Plasmablast	BD	0.56247	0.193386	0.332992	0.861676
IGHV4-61	Plasmablast	MCTD	0.849375	0.0490603	0.25777	0.964796
IGHV4-61	Plasmablast	IIM	0.356875	-0.142231	0.153987	0.735962
IGHV4-61	Plasmablast	RA	0.86834	-0.0402476	0.242292	0.969548
IGHV4-61	Plasmablast	SjS	0.874501	-0.0555181	0.350741	0.970138
IGHV4-61	Plasmablast	SLE	0.754879	0.0466907	0.149369	0.941397
IGHV4-61	Plasmablast	SSc	0.051836	-0.326988	0.167081	0.282017
IGHV4-61	Plasmablast	TAK	0.0979817	-0.479497	0.287421	0.399109
IGHV5-10-1	Naive B	AAV	0.915602	-0.0364126	0.343021	0.97985
IGHV5-10-1	Naive B	AOSD	0.661677	0.155252	0.354063	0.906209
IGHV5-10-1	Naive B	BD	0.637253	0.159243	0.337024	0.895794
IGHV5-10-1	Naive B	MCTD	0.507174	-0.16828	0.253113	0.836784
IGHV5-10-1	Naive B	IIM	0.484064	-0.104021	0.148387	0.823775
IGHV5-10-1	Naive B	RA	0.629934	-0.113179	0.234432	0.891071
IGHV5-10-1	Naive B	SjS	0.920255	-0.03593	0.358274	0.98135
IGHV5-10-1	Naive B	SLE	0.056797	-0.248128	0.129669	0.295871
IGHV5-10-1	Naive B	SSc	0.272267	-0.167147	0.151861	0.659475
IGHV5-10-1	Naive B	TAK	0.624009	0.148156	0.301596	0.888778
IGHV5-10-1	USM B	AAV	0.107914	0.56146	0.346593	0.422321
IGHV5-10-1	USM B	AOSD	0.215095	0.449318	0.360431	0.586349
IGHV5-10-1	USM B	BD	0.953348	-0.0200506	0.341999	0.986594
IGHV5-10-1	USM B	MCTD	0.100545	0.426243	0.257485	0.404885
IGHV5-10-1	USM B	IIM	0.409615	0.130927	0.158403	0.777355
IGHV5-10-1	USM B	RA	0.413108	0.197721	0.240751	0.78123
IGHV5-10-1	USM B	SjS	0.286407	0.385272	0.359713	0.673173
IGHV5-10-1	USM B	SLE	0.0308128	0.335117	0.154172	0.207374
IGHV5-10-1	USM B	SSc	0.817958	0.0402539	0.17463	0.955812
IGHV5-10-1	USM B	TAK	0.826987	0.0624003	0.284829	0.958837
IGHV5-10-1	SM B	AAV	0.73239	-0.126284	0.368372	0.933345
IGHV5-10-1	SM B	AOSD	0.866787	-0.0638758	0.37986	0.969466
IGHV5-10-1	SM B	BD	0.54606	-0.215975	0.356659	0.853881
IGHV5-10-1	SM B	MCTD	0.686353	-0.103742	0.256217	0.915496
IGHV5-10-1	SM B	IIM	0.808445	-0.039687	0.163442	0.953958
IGHV5-10-1	SM B	RA	0.623964	0.120692	0.245496	0.888778
IGHV5-10-1	SM B	SjS	0.485697	-0.269842	0.385671	0.824688
IGHV5-10-1	SM B	SLE	0.986322	0.00265114	0.15446	0.994653
IGHV5-10-1	SM B	SSc	0.0298661	-0.390305	0.1782	0.203702
IGHV5-10-1	SM B	TAK	0.813627	-0.0668107	0.282678	0.954542
IGHV5-10-1	DN B	AAV	0.9191	-0.0363723	0.35729	0.98135
IGHV5-10-1	DN B	AOSD	0.620197	0.176115	0.354354	0.886633
IGHV5-10-1	DN B	BD	0.890428	0.0470115	0.340469	0.974983
IGHV5-10-1	DN B	MCTD	0.959015	0.013252	0.257293	0.986594
IGHV5-10-1	DN B	IIM	0.888133	0.0231207	0.164112	0.974291
IGHV5-10-1	DN B	RA	0.620643	0.118937	0.239662	0.886633
IGHV5-10-1	DN B	SjS	0.72506	-0.125341	0.355455	0.92991
IGHV5-10-1	DN B	SLE	0.867985	-0.025729	0.154609	0.969548
IGHV5-10-1	DN B	SSc	0.915184	-0.0190555	0.178657	0.97985
IGHV5-10-1	DN B	TAK	0.685022	-0.119154	0.292944	0.915199
IGHV5-10-1	Plasmablast	AAV	0.195024	0.454955	0.349156	0.560711
IGHV5-10-1	Plasmablast	AOSD	0.547953	0.21452	0.35601	0.853881
IGHV5-10-1	Plasmablast	BD	0.56448	0.194135	0.336011	0.8635
IGHV5-10-1	Plasmablast	MCTD	0.900978	-0.0324328	0.260108	0.977255
IGHV5-10-1	Plasmablast	IIM	0.422455	0.124846	0.155288	0.7878
IGHV5-10-1	Plasmablast	RA	0.281705	0.259625	0.240126	0.671056
IGHV5-10-1	Plasmablast	SjS	0.678241	-0.148072	0.356032	0.912615
IGHV5-10-1	Plasmablast	SLE	0.0735697	0.27019	0.150309	0.344388
IGHV5-10-1	Plasmablast	SSc	0.665526	-0.0741698	0.171297	0.906545
IGHV5-10-1	Plasmablast	TAK	0.739236	-0.0973676	0.291807	0.934615
IGHV5-51	Naive B	AAV	0.25214	-0.385258	0.335142	0.634427
IGHV5-51	Naive B	AOSD	0.896032	-0.045957	0.351083	0.975834
IGHV5-51	Naive B	BD	0.673305	-0.138821	0.328626	0.910694
IGHV5-51	Naive B	MCTD	0.0806944	-0.432879	0.246169	0.360282
IGHV5-51	Naive B	IIM	0.645047	-0.0673086	0.14591	0.90157
IGHV5-51	Naive B	RA	0.441729	-0.178206	0.231063	0.799593
IGHV5-51	Naive B	SjS	0.79469	0.0904226	0.346852	0.948577
IGHV5-51	Naive B	SLE	0.00161722	-0.399846	0.125485	0.0271164
IGHV5-51	Naive B	SSc	0.566222	-0.0860811	0.149838	0.864415
IGHV5-51	Naive B	TAK	0.297706	0.292432	0.279814	0.68042
IGHV5-51	USM B	AAV	0.456578	0.249193	0.333658	0.81053
IGHV5-51	USM B	AOSD	0.770775	0.100321	0.343536	0.941988
IGHV5-51	USM B	BD	0.879204	0.0491789	0.322918	0.971479
IGHV5-51	USM B	MCTD	0.277885	-0.266578	0.24457	0.667211
IGHV5-51	USM B	IIM	0.29959	-0.159869	0.153684	0.682321
IGHV5-51	USM B	RA	0.448893	0.175988	0.23168	0.803217
IGHV5-51	USM B	SjS	0.523166	0.217161	0.33912	0.843021
IGHV5-51	USM B	SLE	0.000567561	-0.511629	0.146358	0.0123342
IGHV5-51	USM B	SSc	0.494055	-0.114058	0.166456	0.829109
IGHV5-51	USM B	TAK	0.109473	0.442173	0.274157	0.426293
IGHV5-51	SM B	AAV	0.0857508	-0.589554	0.340334	0.368994
IGHV5-51	SM B	AOSD	0.547067	-0.212398	0.3517	0.853881
IGHV5-51	SM B	BD	0.945288	-0.0228146	0.331774	0.986594
IGHV5-51	SM B	MCTD	0.136986	-0.377162	0.251937	0.484896
IGHV5-51	SM B	IIM	0.0840909	-0.264299	0.152173	0.367543
IGHV5-51	SM B	RA	0.73197	-0.0809429	0.235802	0.933345
IGHV5-51	SM B	SjS	0.487738	-0.246628	0.354303	0.825405
IGHV5-51	SM B	SLE	0.10885	-0.237818	0.147757	0.4247
IGHV5-51	SM B	SSc	0.0942072	-0.285928	0.169982	0.389753
IGHV5-51	SM B	TAK	0.803579	0.0703849	0.282344	0.9514
IGHV5-51	DN B	AAV	0.760636	-0.105535	0.345638	0.941562
IGHV5-51	DN B	AOSD	0.545551	-0.21313	0.351579	0.853881
IGHV5-51	DN B	BD	0.86568	0.0564744	0.333172	0.969466
IGHV5-51	DN B	MCTD	0.709268	-0.094611	0.253156	0.922472
IGHV5-51	DN B	IIM	0.503266	-0.103208	0.153883	0.835167
IGHV5-51	DN B	RA	0.827726	0.0509583	0.233676	0.958837
IGHV5-51	DN B	SjS	0.583602	0.19424	0.353384	0.866109
IGHV5-51	DN B	SLE	0.0228392	-0.334143	0.145827	0.170527
IGHV5-51	DN B	SSc	0.924109	0.0161935	0.169764	0.98226
IGHV5-51	DN B	TAK	0.902232	0.0351347	0.285384	0.977255
IGHV5-51	Plasmablast	AAV	0.495729	0.23883	0.349538	0.829893
IGHV5-51	Plasmablast	AOSD	0.217032	0.438518	0.353332	0.588331
IGHV5-51	Plasmablast	BD	0.287537	0.355697	0.332998	0.673789
IGHV5-51	Plasmablast	MCTD	0.949979	0.0161895	0.257528	0.986594
IGHV5-51	Plasmablast	IIM	0.153378	0.222187	0.154983	0.510895
IGHV5-51	Plasmablast	RA	0.0920525	0.408476	0.240591	0.385037
IGHV5-51	Plasmablast	SjS	0.00111089	1.1336	0.339093	0.0199764
IGHV5-51	Plasmablast	SLE	0.189838	0.198261	0.150773	0.553992
IGHV5-51	Plasmablast	SSc	0.230602	0.201641	0.16765	0.604476
IGHV5-51	Plasmablast	TAK	0.734401	0.0984434	0.289453	0.934445
IGHV6-1	Naive B	AAV	0.162917	0.469332	0.334729	0.520095
IGHV6-1	Naive B	AOSD	0.1207	0.529371	0.33916	0.454084
IGHV6-1	Naive B	BD	0.357185	0.299699	0.324514	0.735962
IGHV6-1	Naive B	MCTD	0.0157228	0.59727	0.244491	0.13296
IGHV6-1	Naive B	IIM	0.500172	0.0985275	0.145888	0.831837
IGHV6-1	Naive B	RA	0.816634	0.0538911	0.232021	0.9554
IGHV6-1	Naive B	SjS	0.0492179	0.679569	0.342697	0.273121
IGHV6-1	Naive B	SLE	6.97802e-06	0.571026	0.124461	0.000343601
IGHV6-1	Naive B	SSc	0.615138	0.0771821	0.153299	0.884667
IGHV6-1	Naive B	TAK	0.383742	0.244454	0.279807	0.756593
IGHV6-1	USM B	AAV	0.164152	-0.471296	0.336738	0.521229
IGHV6-1	USM B	AOSD	0.144336	-0.504626	0.3434	0.495958
IGHV6-1	USM B	BD	0.359196	-0.301688	0.3278	0.737736
IGHV6-1	USM B	MCTD	0.0654921	-0.456543	0.245618	0.323305
IGHV6-1	USM B	IIM	0.00314667	-0.440174	0.147092	0.044511
IGHV6-1	USM B	RA	0.0730014	-0.407969	0.225669	0.343295
IGHV6-1	USM B	SjS	0.00479393	-0.95291	0.331496	0.0607439
IGHV6-1	USM B	SLE	2.91195e-07	-0.742068	0.140384	1.95302e-05
IGHV6-1	USM B	SSc	0.00111437	-0.526883	0.159115	0.0199764
IGHV6-1	USM B	TAK	0.717811	0.101585	0.280418	0.92634
IGHV6-1	SM B	AAV	0.382836	0.300493	0.34309	0.755682
IGHV6-1	SM B	AOSD	0.188298	0.46442	0.350941	0.55198
IGHV6-1	SM B	BD	0.39949	0.2768	0.327393	0.769316
IGHV6-1	SM B	MCTD	0.74505	-0.0820659	0.2518	0.93764
IGHV6-1	SM B	IIM	0.12314	0.234679	0.15152	0.459792
IGHV6-1	SM B	RA	0.390997	0.199502	0.231771	0.762396
IGHV6-1	SM B	SjS	0.803326	-0.0859521	0.344351	0.9514
IGHV6-1	SM B	SLE	0.416466	-0.120994	0.148639	0.782283
IGHV6-1	SM B	SSc	0.863243	-0.0288453	0.167235	0.969466
IGHV6-1	SM B	TAK	0.657041	-0.125894	0.282812	0.904813
IGHV6-1	DN B	AAV	0.115673	0.5453	0.344109	0.442445
IGHV6-1	DN B	AOSD	0.248408	0.402817	0.347239	0.628841
IGHV6-1	DN B	BD	0.830358	0.0702701	0.327285	0.960194
IGHV6-1	DN B	MCTD	0.162133	0.353047	0.250982	0.519947
IGHV6-1	DN B	IIM	0.357386	0.142514	0.154451	0.735962
IGHV6-1	DN B	RA	0.813563	0.0552924	0.233961	0.954542
IGHV6-1	DN B	SjS	0.0184259	0.831811	0.347936	0.147485
IGHV6-1	DN B	SLE	0.135746	0.22539	0.150556	0.484006
IGHV6-1	DN B	SSc	0.0993366	0.279875	0.168966	0.401684
IGHV6-1	DN B	TAK	0.649593	-0.1288	0.282746	0.902134
IGHV6-1	Plasmablast	AAV	0.491682	0.238831	0.346274	0.82691
IGHV6-1	Plasmablast	AOSD	0.566381	-0.200931	0.349441	0.864415
IGHV6-1	Plasmablast	BD	0.630938	-0.156597	0.325152	0.89163
IGHV6-1	Plasmablast	MCTD	0.0754079	-0.456361	0.254449	0.348381
IGHV6-1	Plasmablast	IIM	0.0370561	-0.31713	0.150985	0.228233
IGHV6-1	Plasmablast	RA	0.298395	-0.248614	0.238076	0.680796
IGHV6-1	Plasmablast	SjS	0.296995	-0.358089	0.34184	0.679195
IGHV6-1	Plasmablast	SLE	0.00118029	-0.484148	0.147387	0.0206817
IGHV6-1	Plasmablast	SSc	0.490162	-0.115037	0.166377	0.826498
IGHV6-1	Plasmablast	TAK	0.703395	-0.110283	0.288932	0.920229
IGHV7-4-1	Naive B	AAV	0.729725	-0.117125	0.338388	0.933076
IGHV7-4-1	Naive B	AOSD	0.579273	0.194987	0.350903	0.866109
IGHV7-4-1	Naive B	BD	0.466949	0.239305	0.328141	0.81502
IGHV7-4-1	Naive B	MCTD	0.223134	-0.305761	0.249954	0.596967
IGHV7-4-1	Naive B	IIM	0.872592	0.0236613	0.147369	0.970138
IGHV7-4-1	Naive B	RA	0.00576707	-0.643293	0.229798	0.0690274
IGHV7-4-1	Naive B	SjS	0.715538	-0.126291	0.345884	0.92495
IGHV7-4-1	Naive B	SLE	0.671207	-0.0550989	0.129652	0.910389
IGHV7-4-1	Naive B	SSc	0.114133	-0.241368	0.152165	0.438883
IGHV7-4-1	Naive B	TAK	0.423034	0.22368	0.278407	0.787985
IGHV7-4-1	USM B	AAV	0.574905	0.193518	0.344127	0.865808
IGHV7-4-1	USM B	AOSD	0.583121	0.195105	0.354519	0.866109
IGHV7-4-1	USM B	BD	0.427072	0.266642	0.334619	0.790236
IGHV7-4-1	USM B	MCTD	0.262474	0.286369	0.254367	0.648804
IGHV7-4-1	USM B	IIM	0.211716	0.19468	0.155344	0.583466
IGHV7-4-1	USM B	RA	0.13855	-0.352649	0.236584	0.486425
IGHV7-4-1	USM B	SjS	0.523016	0.224498	0.350451	0.843021
IGHV7-4-1	USM B	SLE	0.496242	0.102547	0.150472	0.829893
IGHV7-4-1	USM B	SSc	0.975957	0.00521248	0.172724	0.992816
IGHV7-4-1	USM B	TAK	0.606302	0.14538	0.281331	0.877424
IGHV7-4-1	SM B	AAV	0.958509	-0.0180112	0.345493	0.986594
IGHV7-4-1	SM B	AOSD	0.736362	0.120421	0.356829	0.934445
IGHV7-4-1	SM B	BD	0.607212	0.171072	0.331934	0.877762
IGHV7-4-1	SM B	MCTD	0.365757	-0.228745	0.25196	0.743737
IGHV7-4-1	SM B	IIM	0.845693	-0.0303579	0.155769	0.963777
IGHV7-4-1	SM B	RA	0.402258	-0.19691	0.234296	0.77121
IGHV7-4-1	SM B	SjS	0.411805	0.287954	0.349611	0.779523
IGHV7-4-1	SM B	SLE	0.677314	0.062386	0.149731	0.912558
IGHV7-4-1	SM B	SSc	0.628528	-0.0829987	0.171274	0.890738
IGHV7-4-1	SM B	TAK	0.280758	0.302014	0.278695	0.670441
IGHV7-4-1	DN B	AAV	0.802048	0.0869459	0.346055	0.9514
IGHV7-4-1	DN B	AOSD	0.294685	0.371302	0.352741	0.676997
IGHV7-4-1	DN B	BD	0.68246	0.136426	0.332675	0.913862
IGHV7-4-1	DN B	MCTD	0.659677	-0.111875	0.253424	0.905804
IGHV7-4-1	DN B	IIM	0.676593	0.0653673	0.15646	0.912287
IGHV7-4-1	DN B	RA	0.155153	-0.33297	0.232824	0.51222
IGHV7-4-1	DN B	SjS	0.339075	0.33869	0.352831	0.721004
IGHV7-4-1	DN B	SLE	0.524784	-0.0967999	0.151974	0.843021
IGHV7-4-1	DN B	SSc	0.893988	0.0228434	0.171186	0.974983
IGHV7-4-1	DN B	TAK	0.945806	0.0193435	0.283951	0.986594
IGHV7-4-1	Plasmablast	AAV	0.532903	0.218776	0.349839	0.847503
IGHV7-4-1	Plasmablast	AOSD	0.400269	0.298376	0.353444	0.770053
IGHV7-4-1	Plasmablast	BD	0.65808	0.148181	0.334009	0.905209
IGHV7-4-1	Plasmablast	MCTD	0.795852	0.0668512	0.25782	0.948779
IGHV7-4-1	Plasmablast	IIM	0.506431	0.103276	0.155137	0.836784
IGHV7-4-1	Plasmablast	RA	0.237207	-0.285702	0.240543	0.614337
IGHV7-4-1	Plasmablast	SjS	0.0995589	0.583691	0.35161	0.402164
IGHV7-4-1	Plasmablast	SLE	0.276609	0.164148	0.150516	0.665848
IGHV7-4-1	Plasmablast	SSc	0.725314	0.060513	0.171963	0.92991
IGHV7-4-1	Plasmablast	TAK	0.43533	0.226113	0.288836	0.794937
IGHV7-81	Naive B	AAV	0.208168	-0.428504	0.339009	0.578249
IGHV7-81	Naive B	AOSD	0.0875111	-0.599127	0.348317	0.374086
IGHV7-81	Naive B	BD	0.0313551	-0.708911	0.326307	0.208142
IGHV7-81	Naive B	MCTD	0.200479	-0.317365	0.246822	0.567604
IGHV7-81	Naive B	IIM	0.0970709	-0.245434	0.147275	0.396787
IGHV7-81	Naive B	RA	0.278188	-0.24906	0.228875	0.667211
IGHV7-81	Naive B	SjS	0.429137	-0.279313	0.352291	0.790236
IGHV7-81	Naive B	SLE	0.00203512	-0.394692	0.126639	0.0323128
IGHV7-81	Naive B	SSc	0.0859247	-0.258158	0.14965	0.369334
IGHV7-81	Naive B	TAK	0.17251	0.3855	0.281203	0.53514
IGHV7-81	USM B	AAV	0.983184	-0.00705341	0.33396	0.994481
IGHV7-81	USM B	AOSD	0.939587	0.0259893	0.342196	0.985963
IGHV7-81	USM B	BD	0.808634	-0.0786711	0.324136	0.953958
IGHV7-81	USM B	MCTD	0.0115506	0.637939	0.248744	0.112265
IGHV7-81	USM B	IIM	0.216123	-0.191276	0.154109	0.587288
IGHV7-81	USM B	RA	0.534024	0.14401	0.230943	0.847554
IGHV7-81	USM B	SjS	0.188249	0.443446	0.335088	0.55198
IGHV7-81	USM B	SLE	0.573382	0.085841	0.15223	0.865262
IGHV7-81	USM B	SSc	0.562336	-0.0987509	0.17014	0.861676
IGHV7-81	USM B	TAK	0.185075	0.36592	0.274479	0.548083
IGHV7-81	SM B	AAV	0.0714388	0.615265	0.338334	0.338684
IGHV7-81	SM B	AOSD	0.481997	0.252014	0.357291	0.822835
IGHV7-81	SM B	BD	0.528094	-0.210708	0.333022	0.845185
IGHV7-81	SM B	MCTD	0.985777	-0.00451616	0.252815	0.9946
IGHV7-81	SM B	IIM	0.732513	0.0532927	0.155687	0.933345
IGHV7-81	SM B	RA	0.638428	0.110686	0.234984	0.895794
IGHV7-81	SM B	SjS	0.202277	0.450809	0.351583	0.57099
IGHV7-81	SM B	SLE	0.921232	0.0148202	0.149716	0.98135
IGHV7-81	SM B	SSc	0.380348	-0.149194	0.169669	0.753338
IGHV7-81	SM B	TAK	0.567741	-0.16192	0.282574	0.864415
IGHV7-81	DN B	AAV	0.543005	-0.208985	0.342598	0.853106
IGHV7-81	DN B	AOSD	0.689151	-0.139845	0.34874	0.916825
IGHV7-81	DN B	BD	0.896684	0.0427281	0.328368	0.976031
IGHV7-81	DN B	MCTD	0.615097	-0.126441	0.250813	0.884667
IGHV7-81	DN B	IIM	0.854748	-0.0283624	0.154712	0.967686
IGHV7-81	DN B	RA	0.7655	0.0687281	0.229928	0.941562
IGHV7-81	DN B	SjS	0.131402	0.524067	0.344955	0.47814
IGHV7-81	DN B	SLE	0.318265	-0.151362	0.151334	0.703439
IGHV7-81	DN B	SSc	0.823751	-0.0378683	0.169785	0.958117
IGHV7-81	DN B	TAK	0.430002	-0.221934	0.280226	0.790504
IGHV7-81	Plasmablast	AAV	0.00301207	0.988775	0.326631	0.0433962
IGHV7-81	Plasmablast	AOSD	0.894353	0.0468802	0.352258	0.974983
IGHV7-81	Plasmablast	BD	0.190295	0.429856	0.326396	0.554492
IGHV7-81	Plasmablast	MCTD	0.501326	0.171532	0.254331	0.833046
IGHV7-81	Plasmablast	IIM	0.575449	0.0871024	0.15525	0.866109
IGHV7-81	Plasmablast	RA	0.0165877	0.56502	0.232643	0.138469
IGHV7-81	Plasmablast	SjS	0.0675023	0.642883	0.348391	0.32782
IGHV7-81	Plasmablast	SLE	0.00163921	0.470274	0.147571	0.027367
IGHV7-81	Plasmablast	SSc	0.136185	0.249275	0.166558	0.484588
IGHV7-81	Plasmablast	TAK	0.0158674	0.683844	0.279324	0.133314
IGHD1-1	Naive B	AAV	0.836823	0.0700926	0.33974	0.962072
IGHD1-1	Naive B	AOSD	0.69831	-0.135936	0.350028	0.918099
IGHD1-1	Naive B	BD	0.691073	0.132256	0.332174	0.917509
IGHD1-1	Naive B	MCTD	0.000293847	-0.895803	0.241649	0.00732733
IGHD1-1	Naive B	IIM	0.000131582	-0.551129	0.141531	0.00393734
IGHD1-1	Naive B	RA	0.236645	-0.277027	0.233191	0.613699
IGHD1-1	Naive B	SjS	0.920722	0.035083	0.351907	0.98135
IGHD1-1	Naive B	SLE	5.24987e-09	-0.745899	0.123437	6.31381e-07
IGHD1-1	Naive B	SSc	0.34834	-0.142751	0.151891	0.729302
IGHD1-1	Naive B	TAK	0.123557	-0.436901	0.282061	0.459938
IGHD1-1	USM B	AAV	0.0549313	-0.649767	0.3353	0.29033
IGHD1-1	USM B	AOSD	0.404964	-0.291928	0.349297	0.77344
IGHD1-1	USM B	BD	0.00227305	-0.988263	0.317029	0.0351847
IGHD1-1	USM B	MCTD	5.57932e-08	-1.30385	0.225051	4.93262e-06
IGHD1-1	USM B	IIM	1.25339e-06	-0.710404	0.14171	7.39378e-05
IGHD1-1	USM B	RA	0.0129156	-0.577625	0.229061	0.120094
IGHD1-1	USM B	SjS	0.00340032	-1.00259	0.335419	0.0470816
IGHD1-1	USM B	SLE	7.97544e-05	-0.585405	0.145709	0.00269778
IGHD1-1	USM B	SSc	0.0224104	-0.374587	0.16269	0.16862
IGHD1-1	USM B	TAK	0.0849059	-0.479222	0.275789	0.368209
IGHD1-1	SM B	AAV	0.347298	-0.317011	0.336	0.728295
IGHD1-1	SM B	AOSD	0.964794	0.0157072	0.355098	0.988311
IGHD1-1	SM B	BD	0.735894	-0.111584	0.330071	0.934445
IGHD1-1	SM B	MCTD	0.0625018	-0.471	0.250521	0.316167
IGHD1-1	SM B	IIM	0.532784	-0.0962439	0.154005	0.847503
IGHD1-1	SM B	RA	0.956145	-0.0130278	0.236434	0.986594
IGHD1-1	SM B	SjS	0.56844	-0.200072	0.349804	0.864776
IGHD1-1	SM B	SLE	0.0103903	-0.379502	0.146898	0.104798
IGHD1-1	SM B	SSc	0.707108	0.0633375	0.168311	0.922109
IGHD1-1	SM B	TAK	0.779419	0.0791556	0.281966	0.945261
IGHD1-1	DN B	AAV	0.879192	0.0519689	0.341192	0.971479
IGHD1-1	DN B	AOSD	0.507233	-0.232143	0.348984	0.836784
IGHD1-1	DN B	BD	0.836789	-0.0679591	0.329191	0.962072
IGHD1-1	DN B	MCTD	0.693229	-0.0994506	0.251501	0.917544
IGHD1-1	DN B	IIM	0.3739	-0.136863	0.15354	0.749499
IGHD1-1	DN B	RA	0.0730763	-0.414243	0.229185	0.343295
IGHD1-1	DN B	SjS	0.371034	-0.314185	0.349875	0.748579
IGHD1-1	DN B	SLE	0.0214872	-0.342671	0.148022	0.164215
IGHD1-1	DN B	SSc	0.446051	-0.130038	0.170287	0.801247
IGHD1-1	DN B	TAK	0.868668	0.0464693	0.280407	0.969548
IGHD1-1	Plasmablast	AAV	0.469903	-0.251128	0.346432	0.819092
IGHD1-1	Plasmablast	AOSD	0.0361538	-0.726596	0.342833	0.224917
IGHD1-1	Plasmablast	BD	0.293282	-0.348089	0.329797	0.676341
IGHD1-1	Plasmablast	MCTD	0.00416618	-0.731138	0.250281	0.0555015
IGHD1-1	Plasmablast	IIM	0.156722	-0.219364	0.154265	0.512739
IGHD1-1	Plasmablast	RA	0.0155643	-0.582821	0.237611	0.132562
IGHD1-1	Plasmablast	SjS	0.0371534	-0.731573	0.347058	0.22832
IGHD1-1	Plasmablast	SLE	0.000339387	-0.526659	0.144762	0.00814949
IGHD1-1	Plasmablast	SSc	0.297978	-0.177517	0.170084	0.680643
IGHD1-1	Plasmablast	TAK	0.944477	-0.0202117	0.289581	0.986594
IGHD1-14	Naive B	AAV	0.0156253	0.822299	0.33631	0.132562
IGHD1-14	Naive B	AOSD	0.0669777	0.639139	0.346342	0.326905
IGHD1-14	Naive B	BD	0.329043	0.322513	0.329374	0.715022
IGHD1-14	Naive B	MCTD	0.59709	-0.132946	0.250978	0.872739
IGHD1-14	Naive B	IIM	0.93048	0.0128312	0.146906	0.982933
IGHD1-14	Naive B	RA	0.506764	0.154933	0.232835	0.836784
IGHD1-14	Naive B	SjS	0.378376	0.307852	0.348429	0.751426
IGHD1-14	Naive B	SLE	0.515517	0.0844922	0.129755	0.842845
IGHD1-14	Naive B	SSc	0.0944635	0.253542	0.150955	0.389837
IGHD1-14	Naive B	TAK	0.845785	-0.0548245	0.281376	0.963777
IGHD1-14	USM B	AAV	0.406897	-0.28451	0.341869	0.775137
IGHD1-14	USM B	AOSD	0.177816	-0.46927	0.34619	0.539397
IGHD1-14	USM B	BD	0.434593	-0.26202	0.334243	0.794441
IGHD1-14	USM B	MCTD	0.000437454	-0.89611	0.247821	0.00989358
IGHD1-14	USM B	IIM	0.0037217	-0.444714	0.151347	0.0502688
IGHD1-14	USM B	RA	0.0743393	-0.427276	0.237463	0.346323
IGHD1-14	USM B	SjS	0.215991	-0.435062	0.349764	0.587288
IGHD1-14	USM B	SLE	0.00223329	-0.461465	0.149235	0.0348896
IGHD1-14	USM B	SSc	0.015832	-0.39698	0.163033	0.133304
IGHD1-14	USM B	TAK	0.198299	-0.365671	0.282643	0.565529
IGHD1-14	SM B	AAV	0.0516915	0.652267	0.331949	0.282017
IGHD1-14	SM B	AOSD	0.816348	-0.0781849	0.335891	0.9554
IGHD1-14	SM B	BD	0.136402	0.479672	0.319967	0.484588
IGHD1-14	SM B	MCTD	0.101851	-0.398293	0.241614	0.407455
IGHD1-14	SM B	IIM	0.203404	0.190933	0.149581	0.572442
IGHD1-14	SM B	RA	0.556089	-0.134051	0.227114	0.858748
IGHD1-14	SM B	SjS	0.204342	0.431948	0.338428	0.573101
IGHD1-14	SM B	SLE	0.0356185	-0.310759	0.147037	0.223838
IGHD1-14	SM B	SSc	0.698841	0.0642004	0.165688	0.918099
IGHD1-14	SM B	TAK	0.713418	-0.0998848	0.271301	0.924755
IGHD1-14	DN B	AAV	0.537543	-0.209663	0.339098	0.849672
IGHD1-14	DN B	AOSD	0.512029	-0.22712	0.34533	0.841648
IGHD1-14	DN B	BD	0.488453	-0.225915	0.325114	0.825405
IGHD1-14	DN B	MCTD	0.0338707	-0.526281	0.245216	0.217421
IGHD1-14	DN B	IIM	0.567989	0.088144	0.154082	0.864427
IGHD1-14	DN B	RA	0.01001	-0.583806	0.223248	0.102462
IGHD1-14	DN B	SjS	0.445689	-0.264236	0.345312	0.801247
IGHD1-14	DN B	SLE	0.79911	0.038578	0.15141	0.950623
IGHD1-14	DN B	SSc	0.688539	-0.0679577	0.169275	0.916407
IGHD1-14	DN B	TAK	0.722496	-0.0981044	0.275577	0.929672
IGHD1-14	Plasmablast	AAV	0.434594	-0.273997	0.349512	0.794441
IGHD1-14	Plasmablast	AOSD	0.0629291	-0.652381	0.347487	0.317091
IGHD1-14	Plasmablast	BD	0.685278	-0.135261	0.332965	0.915199
IGHD1-14	Plasmablast	MCTD	0.0833764	-0.442485	0.253433	0.366277
IGHD1-14	Plasmablast	IIM	0.303127	-0.159573	0.154529	0.684765
IGHD1-14	Plasmablast	RA	0.317488	-0.24078	0.239898	0.702519
IGHD1-14	Plasmablast	SjS	0.358958	-0.325917	0.353894	0.737736
IGHD1-14	Plasmablast	SLE	0.00790648	-0.389008	0.145175	0.0868819
IGHD1-14	Plasmablast	SSc	0.584207	-0.093714	0.170946	0.866109
IGHD1-14	Plasmablast	TAK	0.286337	0.3097	0.289124	0.673173
IGHD1-20	Naive B	AAV	0.157154	-0.486141	0.341937	0.51369
IGHD1-20	Naive B	AOSD	0.200136	-0.453598	0.352472	0.567599
IGHD1-20	Naive B	BD	0.0310627	-0.714898	0.328484	0.207907
IGHD1-20	Naive B	MCTD	0.0320948	-0.5411	0.250132	0.21125
IGHD1-20	Naive B	IIM	0.00069526	-0.497296	0.144504	0.0143656
IGHD1-20	Naive B	RA	0.884206	0.0344976	0.236483	0.973002
IGHD1-20	Naive B	SjS	0.629236	-0.171262	0.353986	0.890738
IGHD1-20	Naive B	SLE	0.0251583	-0.291189	0.129301	0.182245
IGHD1-20	Naive B	SSc	0.537321	-0.094823	0.153475	0.849667
IGHD1-20	Naive B	TAK	0.87047	0.0463142	0.283529	0.969681
IGHD1-20	USM B	AAV	0.69522	0.13418	0.341686	0.918003
IGHD1-20	USM B	AOSD	0.213154	0.441941	0.353088	0.584745
IGHD1-20	USM B	BD	0.68534	0.135863	0.334517	0.915199
IGHD1-20	USM B	MCTD	0.0115728	-0.6476	0.25258	0.112265
IGHD1-20	USM B	IIM	0.00331217	-0.448769	0.150793	0.0463465
IGHD1-20	USM B	RA	0.288575	0.24975	0.23435	0.67413
IGHD1-20	USM B	SjS	0.350354	-0.32128	0.342666	0.730732
IGHD1-20	USM B	SLE	0.00156189	-0.476371	0.148803	0.0264805
IGHD1-20	USM B	SSc	0.00966001	-0.441634	0.168907	0.100744
IGHD1-20	USM B	TAK	0.446144	-0.216254	0.282893	0.801247
IGHD1-20	SM B	AAV	0.760634	0.10289	0.336979	0.941562
IGHD1-20	SM B	AOSD	0.473868	-0.251238	0.349659	0.820973
IGHD1-20	SM B	BD	0.657344	0.145435	0.327067	0.904813
IGHD1-20	SM B	MCTD	0.403383	-0.208986	0.249227	0.772224
IGHD1-20	SM B	IIM	0.502172	-0.102424	0.152326	0.833969
IGHD1-20	SM B	RA	0.574212	0.129539	0.229952	0.865481
IGHD1-20	SM B	SjS	0.661429	0.151294	0.344596	0.906209
IGHD1-20	SM B	SLE	0.523597	0.0933172	0.146089	0.843021
IGHD1-20	SM B	SSc	0.842267	-0.0337007	0.169121	0.963777
IGHD1-20	SM B	TAK	0.276895	0.299094	0.27378	0.666122
IGHD1-20	DN B	AAV	0.465098	-0.248643	0.339306	0.814542
IGHD1-20	DN B	AOSD	0.945354	-0.0235082	0.342239	0.986594
IGHD1-20	DN B	BD	0.751413	-0.102245	0.32204	0.939871
IGHD1-20	DN B	MCTD	0.439234	0.190746	0.245784	0.798422
IGHD1-20	DN B	IIM	0.652946	-0.0681389	0.15128	0.902295
IGHD1-20	DN B	RA	0.550616	-0.13759	0.229912	0.854708
IGHD1-20	DN B	SjS	0.905927	0.0404824	0.341816	0.977255
IGHD1-20	DN B	SLE	0.273695	-0.164361	0.149802	0.661289
IGHD1-20	DN B	SSc	0.520109	-0.108386	0.168196	0.843021
IGHD1-20	DN B	TAK	0.953446	-0.016106	0.275282	0.986594
IGHD1-20	Plasmablast	AAV	0.0050651	-0.974494	0.341377	0.0627945
IGHD1-20	Plasmablast	AOSD	0.0250035	-0.792943	0.349267	0.181615
IGHD1-20	Plasmablast	BD	0.10664	-0.540933	0.332803	0.418597
IGHD1-20	Plasmablast	MCTD	0.386517	-0.222784	0.256333	0.758986
IGHD1-20	Plasmablast	IIM	0.102663	-0.251628	0.153409	0.408761
IGHD1-20	Plasmablast	RA	0.233338	-0.289335	0.241585	0.608499
IGHD1-20	Plasmablast	SjS	0.129157	-0.540493	0.353696	0.473981
IGHD1-20	Plasmablast	SLE	0.0240608	-0.335131	0.147553	0.176265
IGHD1-20	Plasmablast	SSc	0.953767	-0.0100065	0.172361	0.986594
IGHD1-20	Plasmablast	TAK	0.525254	-0.183866	0.288548	0.843268
IGHD1-26	Naive B	AAV	0.954753	-0.0194273	0.341831	0.986594
IGHD1-26	Naive B	AOSD	0.325579	0.34683	0.351635	0.713523
IGHD1-26	Naive B	BD	0.243453	-0.380157	0.324667	0.622638
IGHD1-26	Naive B	MCTD	0.213703	-0.313979	0.251443	0.585274
IGHD1-26	Naive B	IIM	0.149887	-0.210862	0.145916	0.505253
IGHD1-26	Naive B	RA	0.0108955	0.593559	0.230338	0.108121
IGHD1-26	Naive B	SjS	0.687019	0.142508	0.353008	0.915496
IGHD1-26	Naive B	SLE	0.460454	-0.0970056	0.13123	0.811951
IGHD1-26	Naive B	SSc	0.86802	0.0254835	0.153174	0.969548
IGHD1-26	Naive B	TAK	0.603459	-0.146716	0.281841	0.876075
IGHD1-26	USM B	AAV	0.694302	-0.135458	0.343849	0.917976
IGHD1-26	USM B	AOSD	0.786112	-0.0952257	0.350125	0.946874
IGHD1-26	USM B	BD	0.196243	-0.432498	0.332849	0.563384
IGHD1-26	USM B	MCTD	0.140468	-0.376374	0.253659	0.489494
IGHD1-26	USM B	IIM	0.10114	-0.249896	0.151672	0.40607
IGHD1-26	USM B	RA	0.814282	0.0562664	0.23903	0.954542
IGHD1-26	USM B	SjS	0.229811	-0.42508	0.352167	0.604353
IGHD1-26	USM B	SLE	2.41673e-06	-0.68997	0.142635	0.00013241
IGHD1-26	USM B	SSc	0.195857	-0.218627	0.168422	0.56269
IGHD1-26	USM B	TAK	0.257854	-0.318387	0.280019	0.642982
IGHD1-26	SM B	AAV	0.301932	-0.351294	0.338862	0.684358
IGHD1-26	SM B	AOSD	0.480363	-0.249758	0.352773	0.822835
IGHD1-26	SM B	BD	0.00512339	-0.89341	0.313445	0.0632697
IGHD1-26	SM B	MCTD	0.487064	0.17767	0.254862	0.825273
IGHD1-26	SM B	IIM	0.421564	-0.12151	0.150848	0.787235
IGHD1-26	SM B	RA	0.278205	0.256802	0.2358	0.667211
IGHD1-26	SM B	SjS	0.228165	-0.422745	0.348974	0.603783
IGHD1-26	SM B	SLE	0.0336778	-0.317456	0.148588	0.216898
IGHD1-26	SM B	SSc	0.709614	0.0638316	0.171158	0.922472
IGHD1-26	SM B	TAK	0.561167	-0.161629	0.277338	0.861676
IGHD1-26	DN B	AAV	0.208447	-0.436063	0.344825	0.578249
IGHD1-26	DN B	AOSD	0.286422	-0.379201	0.354098	0.673173
IGHD1-26	DN B	BD	0.0329938	-0.706329	0.32751	0.214295
IGHD1-26	DN B	MCTD	0.554085	-0.150835	0.254224	0.857238
IGHD1-26	DN B	IIM	0.175404	-0.209919	0.154314	0.537795
IGHD1-26	DN B	RA	0.523048	0.150983	0.235748	0.843021
IGHD1-26	DN B	SjS	0.769686	-0.104649	0.356598	0.941831
IGHD1-26	DN B	SLE	0.175753	-0.204327	0.150452	0.537908
IGHD1-26	DN B	SSc	0.455689	-0.125046	0.167279	0.81006
IGHD1-26	DN B	TAK	0.930775	0.0248364	0.285279	0.982933
IGHD1-26	Plasmablast	AAV	0.282336	0.374122	0.346455	0.671486
IGHD1-26	Plasmablast	AOSD	0.583121	0.1935	0.351596	0.866109
IGHD1-26	Plasmablast	BD	0.403974	-0.275721	0.329246	0.772975
IGHD1-26	Plasmablast	MCTD	0.595509	-0.136428	0.256303	0.872392
IGHD1-26	Plasmablast	IIM	0.246595	0.178496	0.153564	0.627289
IGHD1-26	Plasmablast	RA	0.372606	0.210245	0.234953	0.748742
IGHD1-26	Plasmablast	SjS	0.957849	0.0186886	0.352848	0.986594
IGHD1-26	Plasmablast	SLE	0.0561043	-0.288746	0.150391	0.294289
IGHD1-26	Plasmablast	SSc	0.592129	-0.0918235	0.171095	0.870546
IGHD1-26	Plasmablast	TAK	0.0990988	-0.474054	0.285114	0.401684
IGHD1-7	Naive B	AAV	0.600404	-0.180865	0.344558	0.874026
IGHD1-7	Naive B	AOSD	0.567743	-0.202634	0.353845	0.864415
IGHD1-7	Naive B	BD	0.41078	-0.274724	0.333087	0.778586
IGHD1-7	Naive B	MCTD	0.030961	-0.541689	0.248714	0.207907
IGHD1-7	Naive B	IIM	0.000702531	-0.497163	0.14459	0.0143834
IGHD1-7	Naive B	RA	0.913617	-0.0256709	0.236264	0.979325
IGHD1-7	Naive B	SjS	0.340474	-0.337574	0.352995	0.722013
IGHD1-7	Naive B	SLE	0.000369356	-0.459848	0.127423	0.00857271
IGHD1-7	Naive B	SSc	0.418394	-0.123832	0.15274	0.784362
IGHD1-7	Naive B	TAK	0.333555	-0.273708	0.282117	0.716655
IGHD1-7	USM B	AAV	0.86674	-0.058052	0.345235	0.969466
IGHD1-7	USM B	AOSD	0.74805	0.114732	0.356358	0.938921
IGHD1-7	USM B	BD	0.742385	-0.110728	0.336112	0.936104
IGHD1-7	USM B	MCTD	0.00116583	-0.827087	0.248653	0.0205881
IGHD1-7	USM B	IIM	0.00446744	-0.435748	0.151374	0.0581215
IGHD1-7	USM B	RA	0.616629	-0.120177	0.239459	0.885124
IGHD1-7	USM B	SjS	0.893142	0.0479825	0.356435	0.974983
IGHD1-7	USM B	SLE	0.000271336	-0.543247	0.146875	0.00685387
IGHD1-7	USM B	SSc	0.284666	-0.183631	0.171142	0.672848
IGHD1-7	USM B	TAK	0.865301	-0.0485404	0.285525	0.969466
IGHD1-7	SM B	AAV	0.631017	-0.168245	0.349411	0.89163
IGHD1-7	SM B	AOSD	0.448231	-0.274461	0.360693	0.802885
IGHD1-7	SM B	BD	0.481162	-0.236836	0.335186	0.822835
IGHD1-7	SM B	MCTD	0.124712	-0.391743	0.253388	0.461588
IGHD1-7	SM B	IIM	0.0402759	-0.317341	0.153638	0.239361
IGHD1-7	SM B	RA	0.1243	-0.36617	0.236651	0.460818
IGHD1-7	SM B	SjS	0.539128	-0.220018	0.357213	0.849722
IGHD1-7	SM B	SLE	0.349535	-0.141133	0.150562	0.730732
IGHD1-7	SM B	SSc	0.164295	-0.23868	0.170947	0.521229
IGHD1-7	SM B	TAK	0.384898	-0.248392	0.284787	0.757155
IGHD1-7	DN B	AAV	0.533461	0.217424	0.348145	0.847554
IGHD1-7	DN B	AOSD	0.416153	-0.290469	0.355963	0.782283
IGHD1-7	DN B	BD	0.339132	-0.319982	0.333437	0.721004
IGHD1-7	DN B	MCTD	0.138334	-0.378006	0.253362	0.486106
IGHD1-7	DN B	IIM	0.0878546	-0.26496	0.154401	0.37432
IGHD1-7	DN B	RA	0.302542	-0.243707	0.235412	0.684358
IGHD1-7	DN B	SjS	0.899984	-0.0449897	0.35719	0.977097
IGHD1-7	DN B	SLE	0.0225497	-0.341657	0.148784	0.169014
IGHD1-7	DN B	SSc	0.35038	-0.160351	0.171277	0.730732
IGHD1-7	DN B	TAK	0.721894	-0.101935	0.28569	0.929549
IGHD1-7	Plasmablast	AAV	0.17544	-0.477006	0.350006	0.537795
IGHD1-7	Plasmablast	AOSD	0.14941	-0.513945	0.35418	0.50408
IGHD1-7	Plasmablast	BD	0.223425	-0.40891	0.334174	0.597336
IGHD1-7	Plasmablast	MCTD	0.383086	-0.225596	0.257696	0.755682
IGHD1-7	Plasmablast	IIM	0.129421	-0.234633	0.154038	0.474056
IGHD1-7	Plasmablast	RA	0.144453	0.354236	0.241194	0.495958
IGHD1-7	Plasmablast	SjS	0.509686	-0.235792	0.356539	0.840118
IGHD1-7	Plasmablast	SLE	0.0948076	-0.252049	0.150252	0.39068
IGHD1-7	Plasmablast	SSc	0.367585	-0.154658	0.171233	0.74552
IGHD1-7	Plasmablast	TAK	0.963842	0.0132281	0.291161	0.988236
IGHD2-15	Naive B	AAV	0.136407	0.510201	0.340763	0.484588
IGHD2-15	Naive B	AOSD	0.014544	0.859745	0.347704	0.12762
IGHD2-15	Naive B	BD	0.104223	0.540726	0.330833	0.41244
IGHD2-15	Naive B	MCTD	0.132059	0.377978	0.249618	0.47814
IGHD2-15	Naive B	IIM	0.389567	0.127326	0.147685	0.760752
IGHD2-15	Naive B	RA	0.865948	0.0397509	0.235092	0.969466
IGHD2-15	Naive B	SjS	0.328146	0.345757	0.352419	0.715022
IGHD2-15	Naive B	SLE	0.161118	0.181719	0.129306	0.518403
IGHD2-15	Naive B	SSc	0.330714	-0.149389	0.153245	0.715022
IGHD2-15	Naive B	TAK	0.137873	0.417161	0.27961	0.485879
IGHD2-15	USM B	AAV	0.377904	0.306485	0.346326	0.751426
IGHD2-15	USM B	AOSD	0.697552	0.139291	0.357552	0.918003
IGHD2-15	USM B	BD	0.55994	0.1985	0.339594	0.861676
IGHD2-15	USM B	MCTD	0.840754	-0.0523156	0.259809	0.963777
IGHD2-15	USM B	IIM	0.324071	-0.152346	0.154075	0.711419
IGHD2-15	USM B	RA	0.220838	-0.293732	0.238738	0.593938
IGHD2-15	USM B	SjS	0.78269	0.0990867	0.358438	0.945503
IGHD2-15	USM B	SLE	0.351775	-0.141597	0.151756	0.731375
IGHD2-15	USM B	SSc	0.76392	-0.0519558	0.172739	0.941562
IGHD2-15	USM B	TAK	0.0401035	0.581707	0.280233	0.238901
IGHD2-15	SM B	AAV	0.94757	0.0228667	0.347023	0.986594
IGHD2-15	SM B	AOSD	0.17415	0.482311	0.352745	0.537228
IGHD2-15	SM B	BD	0.981744	0.00766331	0.33422	0.994481
IGHD2-15	SM B	MCTD	0.292437	0.268011	0.253463	0.676092
IGHD2-15	SM B	IIM	0.0664684	0.282227	0.152868	0.325645
IGHD2-15	SM B	RA	0.06854	-0.429945	0.234025	0.330262
IGHD2-15	SM B	SjS	0.447244	0.269131	0.352928	0.802572
IGHD2-15	SM B	SLE	0.432518	-0.117961	0.15003	0.792882
IGHD2-15	SM B	SSc	0.696501	-0.0669271	0.171324	0.918003
IGHD2-15	SM B	TAK	0.770116	-0.0833204	0.28446	0.941988
IGHD2-15	DN B	AAV	0.0347685	0.72161	0.337974	0.219806
IGHD2-15	DN B	AOSD	0.0926761	0.594773	0.350834	0.386814
IGHD2-15	DN B	BD	0.407466	0.279088	0.335752	0.77546
IGHD2-15	DN B	MCTD	0.204137	0.324747	0.254344	0.572938
IGHD2-15	DN B	IIM	0.862212	0.0270093	0.1554	0.969466
IGHD2-15	DN B	RA	0.202562	-0.300829	0.234847	0.57099
IGHD2-15	DN B	SjS	0.778064	0.101275	0.358505	0.944969
IGHD2-15	DN B	SLE	0.521472	0.0969465	0.150994	0.843021
IGHD2-15	DN B	SSc	0.490758	-0.118351	0.171405	0.826786
IGHD2-15	DN B	TAK	0.0435014	0.571302	0.27986	0.25175
IGHD2-15	Plasmablast	AAV	0.184104	0.466779	0.34944	0.547107
IGHD2-15	Plasmablast	AOSD	0.999982	-7.96358e-06	0.357144	0.999982
IGHD2-15	Plasmablast	BD	0.580226	0.18678	0.336829	0.866109
IGHD2-15	Plasmablast	MCTD	0.395701	-0.221525	0.25989	0.765809
IGHD2-15	Plasmablast	IIM	0.872792	-0.0249637	0.155696	0.970138
IGHD2-15	Plasmablast	RA	0.685092	0.0984244	0.24214	0.915199
IGHD2-15	Plasmablast	SjS	0.9528	0.0212434	0.358135	0.986594
IGHD2-15	Plasmablast	SLE	0.0222834	-0.34346	0.149257	0.167989
IGHD2-15	Plasmablast	SSc	0.937442	-0.013547	0.172372	0.985754
IGHD2-15	Plasmablast	TAK	0.485378	0.204416	0.292047	0.824507
IGHD2-2	Naive B	AAV	0.157276	-0.485303	0.341449	0.51369
IGHD2-2	Naive B	AOSD	0.049094	-0.694403	0.349984	0.272823
IGHD2-2	Naive B	BD	0.568761	-0.190065	0.332798	0.864795
IGHD2-2	Naive B	MCTD	0.212647	-0.315154	0.251799	0.584177
IGHD2-2	Naive B	IIM	0.000904867	-0.484907	0.144082	0.0170606
IGHD2-2	Naive B	RA	0.0939949	-0.394467	0.23411	0.389753
IGHD2-2	Naive B	SjS	0.0412373	-0.721328	0.350312	0.243419
IGHD2-2	Naive B	SLE	0.000255351	-0.471669	0.127196	0.00657824
IGHD2-2	Naive B	SSc	0.360434	-0.139926	0.152681	0.739108
IGHD2-2	Naive B	TAK	0.249676	-0.324763	0.281001	0.630194
IGHD2-2	USM B	AAV	0.389466	-0.295866	0.342579	0.760752
IGHD2-2	USM B	AOSD	0.148778	-0.507158	0.348974	0.503696
IGHD2-2	USM B	BD	0.549864	-0.201018	0.335244	0.853881
IGHD2-2	USM B	MCTD	0.225788	-0.311847	0.25614	0.60003
IGHD2-2	USM B	IIM	0.00367386	-0.446532	0.151748	0.0497955
IGHD2-2	USM B	RA	0.148582	-0.344215	0.236836	0.503471
IGHD2-2	USM B	SjS	0.0704092	-0.637116	0.348979	0.335241
IGHD2-2	USM B	SLE	0.0148622	-0.364288	0.148429	0.129033
IGHD2-2	USM B	SSc	0.348878	-0.158941	0.169244	0.730036
IGHD2-2	USM B	TAK	0.435478	-0.218861	0.27968	0.794937
IGHD2-2	SM B	AAV	0.481921	-0.240689	0.34122	0.822835
IGHD2-2	SM B	AOSD	0.389463	-0.300567	0.347958	0.760752
IGHD2-2	SM B	BD	0.253322	-0.377526	0.328943	0.636166
IGHD2-2	SM B	MCTD	0.661316	-0.109866	0.250164	0.906209
IGHD2-2	SM B	IIM	0.0942082	-0.25714	0.152851	0.389753
IGHD2-2	SM B	RA	0.638173	-0.110058	0.233472	0.895794
IGHD2-2	SM B	SjS	0.196662	-0.450358	0.346841	0.564016
IGHD2-2	SM B	SLE	0.971877	-0.005221	0.147937	0.991763
IGHD2-2	SM B	SSc	0.52358	0.107892	0.168836	0.843021
IGHD2-2	SM B	TAK	0.955567	-0.0154913	0.277435	0.986594
IGHD2-2	DN B	AAV	0.341048	-0.33365	0.349057	0.722591
IGHD2-2	DN B	AOSD	0.0735587	-0.634983	0.351682	0.344388
IGHD2-2	DN B	BD	0.572067	-0.190652	0.336519	0.865262
IGHD2-2	DN B	MCTD	0.84638	-0.0497658	0.256316	0.963823
IGHD2-2	DN B	IIM	0.00675407	-0.419815	0.153212	0.0777317
IGHD2-2	DN B	RA	0.107704	-0.379833	0.234446	0.421923
IGHD2-2	DN B	SjS	0.214166	-0.444607	0.355977	0.58587
IGHD2-2	DN B	SLE	0.0145002	-0.363229	0.147466	0.12762
IGHD2-2	DN B	SSc	0.771984	-0.0493675	0.170114	0.941988
IGHD2-2	DN B	TAK	0.313934	-0.288095	0.284839	0.699028
IGHD2-2	Plasmablast	AAV	0.474671	-0.247357	0.344931	0.820973
IGHD2-2	Plasmablast	AOSD	0.286073	-0.370954	0.346158	0.673173
IGHD2-2	Plasmablast	BD	0.782939	-0.0913081	0.330713	0.945503
IGHD2-2	Plasmablast	MCTD	0.0690317	-0.462968	0.252344	0.330262
IGHD2-2	Plasmablast	IIM	0.0539728	-0.294267	0.151725	0.288003
IGHD2-2	Plasmablast	RA	0.996566	-0.00102571	0.23786	0.998604
IGHD2-2	Plasmablast	SjS	0.785943	-0.095355	0.350311	0.946874
IGHD2-2	Plasmablast	SLE	0.128298	-0.228307	0.149575	0.471721
IGHD2-2	Plasmablast	SSc	0.5191	-0.108213	0.167523	0.843021
IGHD2-2	Plasmablast	TAK	0.663911	-0.124723	0.286295	0.906511
IGHD2-21	Naive B	AAV	0.870112	-0.0565936	0.34552	0.969681
IGHD2-21	Naive B	AOSD	0.70958	0.132373	0.354756	0.922472
IGHD2-21	Naive B	BD	0.252645	-0.385416	0.335646	0.635286
IGHD2-21	Naive B	MCTD	0.298986	-0.264156	0.25346	0.681744
IGHD2-21	Naive B	IIM	0.47466	0.106121	0.148177	0.820973
IGHD2-21	Naive B	RA	0.286747	-0.25335	0.23701	0.673173
IGHD2-21	Naive B	SjS	0.827402	-0.077985	0.357041	0.958837
IGHD2-21	Naive B	SLE	0.820124	0.0299754	0.131692	0.955812
IGHD2-21	Naive B	SSc	0.731	0.052897	0.153666	0.933345
IGHD2-21	Naive B	TAK	0.801747	0.0718139	0.285492	0.9514
IGHD2-21	USM B	AAV	0.89809	-0.0440073	0.342897	0.976158
IGHD2-21	USM B	AOSD	0.952642	0.0209948	0.352771	0.986594
IGHD2-21	USM B	BD	0.44594	-0.255496	0.334132	0.801247
IGHD2-21	USM B	MCTD	0.0129356	-0.640521	0.25388	0.120094
IGHD2-21	USM B	IIM	0.000842429	-0.505026	0.148783	0.0163515
IGHD2-21	USM B	RA	0.530426	-0.149005	0.236862	0.845899
IGHD2-21	USM B	SjS	0.344447	-0.333483	0.351334	0.726764
IGHD2-21	USM B	SLE	0.0582976	-0.28671	0.150664	0.301532
IGHD2-21	USM B	SSc	0.0317941	-0.36252	0.167585	0.209981
IGHD2-21	USM B	TAK	0.205641	-0.359358	0.282354	0.574732
IGHD2-21	SM B	AAV	0.975608	-0.00997682	0.325625	0.992816
IGHD2-21	SM B	AOSD	0.0502524	-0.688245	0.347909	0.276887
IGHD2-21	SM B	BD	0.183806	-0.432479	0.323556	0.547028
IGHD2-21	SM B	MCTD	0.24173	-0.283323	0.240831	0.620269
IGHD2-21	SM B	IIM	0.351971	0.142663	0.152885	0.731392
IGHD2-21	SM B	RA	0.606609	-0.120174	0.232799	0.877541
IGHD2-21	SM B	SjS	0.178207	-0.466053	0.344112	0.539861
IGHD2-21	SM B	SLE	0.794162	-0.0385498	0.147583	0.948577
IGHD2-21	SM B	SSc	0.162993	-0.236544	0.168892	0.520095
IGHD2-21	SM B	TAK	0.56579	0.158166	0.274635	0.864415
IGHD2-21	DN B	AAV	0.239803	0.397567	0.336553	0.617772
IGHD2-21	DN B	AOSD	0.578133	-0.198205	0.355414	0.866109
IGHD2-21	DN B	BD	0.703677	-0.127636	0.334778	0.920229
IGHD2-21	DN B	MCTD	0.823053	0.0571802	0.255144	0.957766
IGHD2-21	DN B	IIM	0.0193748	0.358396	0.151915	0.153187
IGHD2-21	DN B	RA	0.443718	-0.181234	0.235874	0.80121
IGHD2-21	DN B	SjS	0.921922	-0.0348184	0.354477	0.98135
IGHD2-21	DN B	SLE	0.482414	0.105892	0.15051	0.822835
IGHD2-21	DN B	SSc	0.738064	0.057485	0.171639	0.934615
IGHD2-21	DN B	TAK	0.116306	0.445543	0.281563	0.443737
IGHD2-21	Plasmablast	AAV	0.943676	0.023442	0.33112	0.986594
IGHD2-21	Plasmablast	AOSD	0.427764	0.273934	0.344238	0.790236
IGHD2-21	Plasmablast	BD	0.686296	0.128892	0.318375	0.915496
IGHD2-21	Plasmablast	MCTD	0.0498789	-0.473163	0.238851	0.27561
IGHD2-21	Plasmablast	IIM	0.768053	-0.0440344	0.149088	0.941737
IGHD2-21	Plasmablast	RA	0.0857209	0.402813	0.232541	0.368994
IGHD2-21	Plasmablast	SjS	0.215462	-0.422892	0.33957	0.586937
IGHD2-21	Plasmablast	SLE	0.360733	-0.135023	0.147437	0.739332
IGHD2-21	Plasmablast	SSc	0.613824	-0.0841816	0.16654	0.883706
IGHD2-21	Plasmablast	TAK	0.182038	0.368158	0.274208	0.544715
IGHD2-8	Naive B	AAV	0.922341	0.0336848	0.344963	0.981375
IGHD2-8	Naive B	AOSD	0.790541	-0.0945014	0.355149	0.948514
IGHD2-8	Naive B	BD	0.857035	-0.0600901	0.332994	0.967739
IGHD2-8	Naive B	MCTD	0.161952	-0.353261	0.251357	0.519947
IGHD2-8	Naive B	IIM	0.0123089	-0.368929	0.146141	0.11707
IGHD2-8	Naive B	RA	0.903823	0.0286416	0.236648	0.977255
IGHD2-8	Naive B	SjS	0.655224	-0.158777	0.35487	0.903893
IGHD2-8	Naive B	SLE	0.153003	-0.187968	0.131152	0.510895
IGHD2-8	Naive B	SSc	0.336552	-0.147017	0.152648	0.718797
IGHD2-8	Naive B	TAK	0.78101	-0.0792786	0.284646	0.945261
IGHD2-8	USM B	AAV	0.495498	0.241068	0.352615	0.829893
IGHD2-8	USM B	AOSD	0.458593	-0.264124	0.355203	0.810877
IGHD2-8	USM B	BD	0.290527	-0.356852	0.336167	0.674717
IGHD2-8	USM B	MCTD	0.000697968	-0.860177	0.247179	0.0143656
IGHD2-8	USM B	IIM	0.00715574	-0.410892	0.151068	0.0809181
IGHD2-8	USM B	RA	0.792361	-0.063121	0.239275	0.948577
IGHD2-8	USM B	SjS	0.24297	-0.415446	0.354046	0.62222
IGHD2-8	USM B	SLE	0.00209519	-0.458625	0.147377	0.0329972
IGHD2-8	USM B	SSc	0.0395267	-0.34805	0.167882	0.237282
IGHD2-8	USM B	TAK	0.623193	-0.14031	0.284815	0.888584
IGHD2-8	SM B	AAV	0.845012	-0.0675303	0.344714	0.963777
IGHD2-8	SM B	AOSD	0.596097	0.186929	0.351716	0.872392
IGHD2-8	SM B	BD	0.850735	-0.0625855	0.331883	0.965217
IGHD2-8	SM B	MCTD	0.239612	-0.295723	0.250236	0.617687
IGHD2-8	SM B	IIM	0.185723	-0.201882	0.151985	0.548083
IGHD2-8	SM B	RA	0.54874	0.141863	0.235938	0.853881
IGHD2-8	SM B	SjS	0.043332	-0.715197	0.350161	0.25121
IGHD2-8	SM B	SLE	0.824922	-0.0330775	0.149356	0.958238
IGHD2-8	SM B	SSc	0.919731	0.017207	0.170521	0.98135
IGHD2-8	SM B	TAK	0.915618	0.0301138	0.283596	0.97985
IGHD2-8	DN B	AAV	0.013815	0.843547	0.337627	0.124295
IGHD2-8	DN B	AOSD	0.302203	0.366498	0.353663	0.684358
IGHD2-8	DN B	BD	0.396049	0.284169	0.333649	0.766101
IGHD2-8	DN B	MCTD	0.703579	-0.0969454	0.254181	0.920229
IGHD2-8	DN B	IIM	0.779931	-0.0432911	0.154709	0.945261
IGHD2-8	DN B	RA	0.945435	-0.0160337	0.233805	0.986594
IGHD2-8	DN B	SjS	0.0448537	0.708254	0.349274	0.256213
IGHD2-8	DN B	SLE	0.033098	-0.321719	0.150077	0.214295
IGHD2-8	DN B	SSc	0.659634	0.0752855	0.170667	0.905804
IGHD2-8	DN B	TAK	0.692496	-0.112663	0.284168	0.917509
IGHD2-8	Plasmablast	AAV	0.974038	0.0113029	0.346598	0.992667
IGHD2-8	Plasmablast	AOSD	0.0852164	0.605241	0.348689	0.368962
IGHD2-8	Plasmablast	BD	0.454627	0.247715	0.330242	0.809011
IGHD2-8	Plasmablast	MCTD	0.79012	0.0690562	0.25888	0.948514
IGHD2-8	Plasmablast	IIM	0.0474839	-0.303163	0.151937	0.266639
IGHD2-8	Plasmablast	RA	0.0791707	-0.422933	0.238934	0.357279
IGHD2-8	Plasmablast	SjS	0.533426	-0.220578	0.35314	0.847554
IGHD2-8	Plasmablast	SLE	0.0752893	-0.26614	0.148943	0.348381
IGHD2-8	Plasmablast	SSc	0.0310324	-0.365792	0.168323	0.207907
IGHD2-8	Plasmablast	TAK	0.313737	0.28974	0.286348	0.699028
IGHD3-10	Naive B	AAV	0.652132	-0.155432	0.344108	0.902183
IGHD3-10	Naive B	AOSD	0.815604	-0.0824744	0.35303	0.955057
IGHD3-10	Naive B	BD	0.989257	-0.00448402	0.33249	0.994706
IGHD3-10	Naive B	MCTD	0.950194	-0.0158022	0.252565	0.986594
IGHD3-10	Naive B	IIM	0.113915	0.23375	0.147263	0.438883
IGHD3-10	Naive B	RA	0.232937	-0.28158	0.235145	0.608499
IGHD3-10	Naive B	SjS	0.704611	-0.134607	0.354381	0.920229
IGHD3-10	Naive B	SLE	0.715667	0.0480248	0.1317	0.92495
IGHD3-10	Naive B	SSc	0.664702	0.0664291	0.153056	0.906511
IGHD3-10	Naive B	TAK	0.752283	0.0894302	0.282806	0.940527
IGHD3-10	USM B	AAV	0.670382	-0.147718	0.34623	0.909676
IGHD3-10	USM B	AOSD	0.466702	-0.258705	0.354292	0.81502
IGHD3-10	USM B	BD	0.845251	-0.0656558	0.335674	0.963777
IGHD3-10	USM B	MCTD	0.156097	0.365174	0.255867	0.51222
IGHD3-10	USM B	IIM	0.00236309	0.462656	0.150057	0.0360946
IGHD3-10	USM B	RA	0.927735	0.021667	0.238426	0.982933
IGHD3-10	USM B	SjS	0.914882	-0.0380654	0.355386	0.97985
IGHD3-10	USM B	SLE	0.0292711	0.331756	0.151239	0.201913
IGHD3-10	USM B	SSc	0.158639	0.241168	0.170399	0.513825
IGHD3-10	USM B	TAK	0.893321	0.0381299	0.283715	0.974983
IGHD3-10	SM B	AAV	0.645949	-0.161103	0.349813	0.90157
IGHD3-10	SM B	AOSD	0.477738	-0.256282	0.359829	0.821318
IGHD3-10	SM B	BD	0.84861	0.0640663	0.334909	0.964796
IGHD3-10	SM B	MCTD	0.287142	0.272636	0.255009	0.673693
IGHD3-10	SM B	IIM	0.117015	0.242582	0.154038	0.445378
IGHD3-10	SM B	RA	0.307749	-0.243451	0.237721	0.691217
IGHD3-10	SM B	SjS	0.991601	-0.00377736	0.358064	0.995615
IGHD3-10	SM B	SLE	0.532574	0.0942949	0.15087	0.847503
IGHD3-10	SM B	SSc	0.705224	0.0648832	0.171262	0.920229
IGHD3-10	SM B	TAK	0.75368	0.0899741	0.286054	0.94089
IGHD3-10	DN B	AAV	0.548861	-0.209552	0.348581	0.853881
IGHD3-10	DN B	AOSD	0.591097	-0.19067	0.353924	0.870546
IGHD3-10	DN B	BD	0.900684	-0.041549	0.332241	0.977255
IGHD3-10	DN B	MCTD	0.485982	0.177007	0.253274	0.824813
IGHD3-10	DN B	IIM	0.0570816	0.294773	0.153942	0.296459
IGHD3-10	DN B	RA	0.480026	-0.165966	0.234294	0.822835
IGHD3-10	DN B	SjS	0.293229	-0.3744	0.354608	0.676341
IGHD3-10	DN B	SLE	0.142929	0.222582	0.151421	0.492465
IGHD3-10	DN B	SSc	0.355629	0.158217	0.170855	0.735301
IGHD3-10	DN B	TAK	0.379061	0.250296	0.28345	0.751426
IGHD3-10	Plasmablast	AAV	0.43131	-0.277527	0.351491	0.791041
IGHD3-10	Plasmablast	AOSD	0.881129	-0.0535912	0.357603	0.97216
IGHD3-10	Plasmablast	BD	0.502311	0.224962	0.334346	0.833969
IGHD3-10	Plasmablast	MCTD	0.524711	0.166174	0.260475	0.843021
IGHD3-10	Plasmablast	IIM	0.186276	0.203943	0.15373	0.54895
IGHD3-10	Plasmablast	RA	0.665577	-0.105259	0.242946	0.906545
IGHD3-10	Plasmablast	SjS	0.672507	-0.151907	0.358466	0.910694
IGHD3-10	Plasmablast	SLE	0.356817	0.140376	0.152036	0.735962
IGHD3-10	Plasmablast	SSc	0.277447	0.186882	0.171567	0.666626
IGHD3-10	Plasmablast	TAK	0.439902	0.226432	0.292152	0.798515
IGHD3-16	Naive B	AAV	0.131382	0.515621	0.339929	0.47814
IGHD3-16	Naive B	AOSD	0.230244	0.424883	0.352689	0.604353
IGHD3-16	Naive B	BD	0.262254	-0.373154	0.331624	0.648804
IGHD3-16	Naive B	MCTD	0.549525	0.152441	0.254145	0.853881
IGHD3-16	Naive B	IIM	0.0215877	0.336362	0.145332	0.164659
IGHD3-16	Naive B	RA	0.678638	0.0982886	0.236782	0.912615
IGHD3-16	Naive B	SjS	0.513202	0.232636	0.35493	0.841648
IGHD3-16	Naive B	SLE	0.707497	0.0492085	0.131001	0.922307
IGHD3-16	Naive B	SSc	0.0679638	-0.278631	0.151899	0.329172
IGHD3-16	Naive B	TAK	0.0487605	0.558249	0.280909	0.271754
IGHD3-16	USM B	AAV	0.40308	-0.286168	0.34107	0.772024
IGHD3-16	USM B	AOSD	0.135584	0.516183	0.34352	0.484006
IGHD3-16	USM B	BD	0.459489	-0.249576	0.336346	0.811113
IGHD3-16	USM B	MCTD	0.0274618	0.568898	0.254893	0.19443
IGHD3-16	USM B	IIM	0.558126	0.0903179	0.153943	0.860544
IGHD3-16	USM B	RA	0.315287	0.237793	0.235865	0.700038
IGHD3-16	USM B	SjS	0.328927	0.33833	0.345129	0.715022
IGHD3-16	USM B	SLE	0.40873	0.125958	0.152187	0.776726
IGHD3-16	USM B	SSc	0.348163	-0.160651	0.17081	0.729302
IGHD3-16	USM B	TAK	0.993331	0.0023682	0.282743	0.996919
IGHD3-16	SM B	AAV	0.27619	0.375904	0.343663	0.665848
IGHD3-16	SM B	AOSD	0.0584461	0.67098	0.351107	0.301532
IGHD3-16	SM B	BD	0.240559	0.393702	0.333847	0.618488
IGHD3-16	SM B	MCTD	0.105536	0.410499	0.251718	0.41594
IGHD3-16	SM B	IIM	0.0105924	0.390019	0.151037	0.105924
IGHD3-16	SM B	RA	0.946539	-0.0160878	0.239448	0.986594
IGHD3-16	SM B	SjS	0.133358	0.530941	0.351288	0.481673
IGHD3-16	SM B	SLE	0.229229	0.181195	0.150307	0.604353
IGHD3-16	SM B	SSc	0.185574	0.225228	0.169517	0.548083
IGHD3-16	SM B	TAK	0.166958	-0.392993	0.282572	0.525913
IGHD3-16	DN B	AAV	0.0741403	0.620531	0.344484	0.346225
IGHD3-16	DN B	AOSD	0.106521	0.572581	0.35202	0.418597
IGHD3-16	DN B	BD	0.131663	0.504855	0.332632	0.47814
IGHD3-16	DN B	MCTD	0.708965	0.0950002	0.253921	0.922472
IGHD3-16	DN B	IIM	0.0300002	0.336069	0.15365	0.203702
IGHD3-16	DN B	RA	0.620608	0.115409	0.23258	0.886633
IGHD3-16	DN B	SjS	0.140425	0.52282	0.35224	0.489494
IGHD3-16	DN B	SLE	0.197043	0.195207	0.150886	0.564016
IGHD3-16	DN B	SSc	0.870351	0.0279834	0.171217	0.969681
IGHD3-16	DN B	TAK	0.0172921	0.661554	0.273888	0.141621
IGHD3-16	Plasmablast	AAV	0.97506	-0.0105644	0.337232	0.992816
IGHD3-16	Plasmablast	AOSD	0.0130378	0.850596	0.337409	0.120468
IGHD3-16	Plasmablast	BD	0.101152	0.536437	0.324784	0.40607
IGHD3-16	Plasmablast	MCTD	0.0821566	0.439382	0.250647	0.363583
IGHD3-16	Plasmablast	IIM	0.0120871	0.370679	0.146241	0.115242
IGHD3-16	Plasmablast	RA	0.652633	-0.106644	0.236356	0.902183
IGHD3-16	Plasmablast	SjS	0.47436	0.246531	0.343501	0.820973
IGHD3-16	Plasmablast	SLE	0.894072	-0.0199748	0.149846	0.974983
IGHD3-16	Plasmablast	SSc	0.849636	0.0317706	0.167348	0.964796
IGHD3-16	Plasmablast	TAK	0.770976	-0.0812236	0.278368	0.941988
IGHD3-22	Naive B	AAV	0.74824	-0.110243	0.342856	0.938921
IGHD3-22	Naive B	AOSD	0.609108	0.179995	0.351252	0.878789
IGHD3-22	Naive B	BD	0.179055	0.441467	0.327046	0.540177
IGHD3-22	Naive B	MCTD	0.00300279	0.746179	0.247378	0.0433962
IGHD3-22	Naive B	IIM	0.00206186	0.451848	0.144861	0.0326043
IGHD3-22	Naive B	RA	0.149409	0.337572	0.233006	0.50408
IGHD3-22	Naive B	SjS	0.376991	0.30936	0.349118	0.751278
IGHD3-22	Naive B	SLE	0.0112865	0.331261	0.129806	0.110353
IGHD3-22	Naive B	SSc	0.384444	0.131306	0.150669	0.756825
IGHD3-22	Naive B	TAK	0.723897	0.0999246	0.282323	0.92991
IGHD3-22	USM B	AAV	0.47612	0.245353	0.343273	0.820973
IGHD3-22	USM B	AOSD	0.18933	0.461607	0.349671	0.553339
IGHD3-22	USM B	BD	0.151448	0.478744	0.331676	0.509188
IGHD3-22	USM B	MCTD	0.191639	0.33935	0.258437	0.556739
IGHD3-22	USM B	IIM	0.0971058	0.255481	0.153207	0.396787
IGHD3-22	USM B	RA	0.139357	0.353762	0.23782	0.488686
IGHD3-22	USM B	SjS	0.934326	-0.0294079	0.356122	0.985234
IGHD3-22	USM B	SLE	0.054255	0.293045	0.151465	0.288382
IGHD3-22	USM B	SSc	0.838226	-0.0347522	0.169981	0.96271
IGHD3-22	USM B	TAK	0.188931	0.372482	0.281875	0.553339
IGHD3-22	SM B	AAV	0.475542	-0.249679	0.348859	0.820973
IGHD3-22	SM B	AOSD	0.901763	-0.0445406	0.360061	0.977255
IGHD3-22	SM B	BD	0.370876	0.297162	0.33087	0.748579
IGHD3-22	SM B	MCTD	0.238969	0.30113	0.25446	0.616847
IGHD3-22	SM B	IIM	0.640565	0.0722885	0.154568	0.897238
IGHD3-22	SM B	RA	0.104949	0.382407	0.234163	0.414467
IGHD3-22	SM B	SjS	0.480106	0.250426	0.35352	0.822835
IGHD3-22	SM B	SLE	0.200192	0.192818	0.150096	0.567599
IGHD3-22	SM B	SSc	0.261117	-0.190809	0.169285	0.646559
IGHD3-22	SM B	TAK	0.155981	0.403581	0.282621	0.51222
IGHD3-22	DN B	AAV	0.901158	-0.0435263	0.349721	0.977255
IGHD3-22	DN B	AOSD	0.406046	0.296289	0.355312	0.773922
IGHD3-22	DN B	BD	0.219818	0.410638	0.332947	0.59258
IGHD3-22	DN B	MCTD	0.205169	0.324912	0.255057	0.574592
IGHD3-22	DN B	IIM	0.0848683	0.267559	0.15443	0.368209
IGHD3-22	DN B	RA	0.0172702	0.554055	0.229631	0.141621
IGHD3-22	DN B	SjS	0.246	0.41205	0.353399	0.627289
IGHD3-22	DN B	SLE	0.131236	0.228426	0.150816	0.47814
IGHD3-22	DN B	SSc	0.512807	0.112382	0.171384	0.841648
IGHD3-22	DN B	TAK	0.929124	-0.0255339	0.286441	0.982933
IGHD3-22	Plasmablast	AAV	0.0399627	-0.70535	0.339709	0.238901
IGHD3-22	Plasmablast	AOSD	0.439466	-0.266602	0.343683	0.798468
IGHD3-22	Plasmablast	BD	0.474712	-0.23171	0.323149	0.820973
IGHD3-22	Plasmablast	MCTD	0.00681965	0.681538	0.247545	0.0780248
IGHD3-22	Plasmablast	IIM	0.388398	0.132785	0.153585	0.760752
IGHD3-22	Plasmablast	RA	0.871529	0.0381352	0.235327	0.970138
IGHD3-22	Plasmablast	SjS	0.748166	-0.110492	0.343346	0.938921
IGHD3-22	Plasmablast	SLE	0.000785986	0.501005	0.147215	0.0155994
IGHD3-22	Plasmablast	SSc	0.659121	-0.073061	0.165357	0.905804
IGHD3-22	Plasmablast	TAK	0.71174	0.104287	0.281527	0.923505
IGHD3-3	Naive B	AAV	0.841132	0.0691486	0.344385	0.963777
IGHD3-3	Naive B	AOSD	0.850899	-0.0665388	0.353365	0.965217
IGHD3-3	Naive B	BD	0.869047	0.0551582	0.333997	0.969548
IGHD3-3	Naive B	MCTD	0.0628811	-0.471423	0.251578	0.317091
IGHD3-3	Naive B	IIM	0.00444082	-0.418524	0.145553	0.0579691
IGHD3-3	Naive B	RA	0.778081	-0.0666663	0.236147	0.944969
IGHD3-3	Naive B	SjS	0.843879	-0.0698516	0.354072	0.963777
IGHD3-3	Naive B	SLE	0.000303187	-0.470548	0.128482	0.00751208
IGHD3-3	Naive B	SSc	0.377693	-0.134679	0.15236	0.751426
IGHD3-3	Naive B	TAK	0.397806	-0.239738	0.282698	0.767679
IGHD3-3	USM B	AAV	0.747706	0.11173	0.346571	0.938921
IGHD3-3	USM B	AOSD	0.506534	0.23616	0.354456	0.836784
IGHD3-3	USM B	BD	0.702552	-0.129281	0.337751	0.920229
IGHD3-3	USM B	MCTD	0.808524	0.0631074	0.25985	0.953958
IGHD3-3	USM B	IIM	0.0591455	-0.292684	0.154135	0.303931
IGHD3-3	USM B	RA	0.898967	-0.0305311	0.239987	0.976538
IGHD3-3	USM B	SjS	0.371312	0.318556	0.354972	0.748579
IGHD3-3	USM B	SLE	0.27885	0.165706	0.152657	0.667523
IGHD3-3	USM B	SSc	0.460921	0.126315	0.17096	0.812019
IGHD3-3	USM B	TAK	0.571486	-0.161191	0.284056	0.865262
IGHD3-3	SM B	AAV	0.168515	0.481109	0.347318	0.528487
IGHD3-3	SM B	AOSD	0.343873	0.339799	0.357537	0.726597
IGHD3-3	SM B	BD	0.544745	0.202148	0.332842	0.85377
IGHD3-3	SM B	MCTD	0.230082	-0.304889	0.252762	0.604353
IGHD3-3	SM B	IIM	0.0100355	-0.3971	0.15264	0.102462
IGHD3-3	SM B	RA	0.871571	0.0383478	0.236726	0.970138
IGHD3-3	SM B	SjS	0.244033	0.415155	0.354587	0.62371
IGHD3-3	SM B	SLE	0.100861	-0.246681	0.149759	0.40574
IGHD3-3	SM B	SSc	0.344494	-0.160724	0.169592	0.726764
IGHD3-3	SM B	TAK	0.307544	-0.289288	0.282261	0.691217
IGHD3-3	DN B	AAV	0.619081	0.173585	0.348258	0.886633
IGHD3-3	DN B	AOSD	0.81646	0.0824534	0.354449	0.9554
IGHD3-3	DN B	BD	0.851078	0.0627409	0.333477	0.965217
IGHD3-3	DN B	MCTD	0.184938	-0.337792	0.253338	0.548083
IGHD3-3	DN B	IIM	0.00620313	-0.423267	0.152853	0.0729008
IGHD3-3	DN B	RA	0.850857	0.0443282	0.235272	0.965217
IGHD3-3	DN B	SjS	0.984878	0.00673013	0.354312	0.994481
IGHD3-3	DN B	SLE	0.0156303	-0.365626	0.15013	0.132562
IGHD3-3	DN B	SSc	0.518727	-0.109884	0.169957	0.843021
IGHD3-3	DN B	TAK	0.32851	-0.277248	0.282534	0.715022
IGHD3-3	Plasmablast	AAV	0.15609	0.49832	0.34917	0.51222
IGHD3-3	Plasmablast	AOSD	0.548817	0.21313	0.354469	0.853881
IGHD3-3	Plasmablast	BD	0.637827	0.157675	0.334121	0.895794
IGHD3-3	Plasmablast	MCTD	0.443744	-0.19895	0.258906	0.80121
IGHD3-3	Plasmablast	IIM	0.0379241	-0.321474	0.15376	0.232322
IGHD3-3	Plasmablast	RA	0.952751	-0.014338	0.241493	0.986594
IGHD3-3	Plasmablast	SjS	0.316567	0.357793	0.355727	0.701278
IGHD3-3	Plasmablast	SLE	0.667614	0.0654679	0.152258	0.908366
IGHD3-3	Plasmablast	SSc	0.963066	0.00791994	0.170801	0.988236
IGHD3-3	Plasmablast	TAK	0.574173	-0.162909	0.289088	0.865481
IGHD3-9	Naive B	AAV	0.355505	-0.318496	0.343656	0.735301
IGHD3-9	Naive B	AOSD	0.256922	-0.400465	0.351875	0.64107
IGHD3-9	Naive B	BD	0.766572	-0.0994654	0.334461	0.941562
IGHD3-9	Naive B	MCTD	0.000251835	-0.906628	0.241797	0.00653092
IGHD3-9	Naive B	IIM	0.130041	-0.22413	0.147478	0.475432
IGHD3-9	Naive B	RA	0.0409442	-0.482817	0.234241	0.242424
IGHD3-9	Naive B	SjS	0.0277128	-0.769334	0.346036	0.195295
IGHD3-9	Naive B	SLE	1.06385e-09	-0.766803	0.121105	1.65535e-07
IGHD3-9	Naive B	SSc	0.223098	-0.18764	0.153577	0.596967
IGHD3-9	Naive B	TAK	0.677733	-0.118587	0.284795	0.912558
IGHD3-9	USM B	AAV	0.951775	-0.0207286	0.342046	0.986594
IGHD3-9	USM B	AOSD	0.334377	0.33976	0.350533	0.716655
IGHD3-9	USM B	BD	0.182396	0.438627	0.327093	0.545298
IGHD3-9	USM B	MCTD	0.834271	-0.0532569	0.253993	0.961005
IGHD3-9	USM B	IIM	0.118582	0.239514	0.152744	0.448208
IGHD3-9	USM B	RA	0.650274	-0.107831	0.237274	0.902134
IGHD3-9	USM B	SjS	0.213544	0.435081	0.347905	0.585274
IGHD3-9	USM B	SLE	0.000619811	0.513218	0.147863	0.0131093
IGHD3-9	USM B	SSc	0.158032	0.242246	0.170909	0.513825
IGHD3-9	USM B	TAK	0.663	-0.122031	0.279321	0.906209
IGHD3-9	SM B	AAV	0.169446	-0.479182	0.346689	0.529113
IGHD3-9	SM B	AOSD	0.248023	-0.415134	0.357579	0.62854
IGHD3-9	SM B	BD	0.369869	-0.300569	0.333959	0.747812
IGHD3-9	SM B	MCTD	0.649456	-0.115454	0.253382	0.902134
IGHD3-9	SM B	IIM	0.647003	0.0715613	0.156015	0.90157
IGHD3-9	SM B	RA	0.866144	0.0396954	0.235019	0.969466
IGHD3-9	SM B	SjS	0.453199	-0.267374	0.355276	0.807347
IGHD3-9	SM B	SLE	0.863993	0.0258825	0.150934	0.969466
IGHD3-9	SM B	SSc	0.827461	0.0373358	0.171059	0.958837
IGHD3-9	SM B	TAK	0.698008	-0.110359	0.283718	0.918099
IGHD3-9	DN B	AAV	0.56912	-0.195748	0.34287	0.864795
IGHD3-9	DN B	AOSD	0.8413	0.0704485	0.351054	0.963777
IGHD3-9	DN B	BD	0.83677	0.0682945	0.330775	0.962072
IGHD3-9	DN B	MCTD	0.061057	-0.469605	0.248358	0.311695
IGHD3-9	DN B	IIM	0.454454	-0.115599	0.154212	0.809011
IGHD3-9	DN B	RA	0.690481	-0.0932234	0.233573	0.917509
IGHD3-9	DN B	SjS	0.300278	-0.360398	0.346388	0.682688
IGHD3-9	DN B	SLE	0.00452995	-0.427005	0.148956	0.0585432
IGHD3-9	DN B	SSc	0.316245	-0.17126	0.170423	0.701278
IGHD3-9	DN B	TAK	0.451377	-0.213442	0.282444	0.806179
IGHD3-9	Plasmablast	AAV	0.633975	0.167993	0.351937	0.893924
IGHD3-9	Plasmablast	AOSD	0.522858	0.227486	0.354972	0.843021
IGHD3-9	Plasmablast	BD	0.266511	0.372498	0.333718	0.652851
IGHD3-9	Plasmablast	MCTD	0.762686	-0.0787157	0.260094	0.941562
IGHD3-9	Plasmablast	IIM	0.0877151	0.262565	0.152947	0.374187
IGHD3-9	Plasmablast	RA	0.598776	-0.12834	0.24329	0.873028
IGHD3-9	Plasmablast	SjS	0.904157	0.0430687	0.356911	0.977255
IGHD3-9	Plasmablast	SLE	0.0668741	0.276864	0.150365	0.326809
IGHD3-9	Plasmablast	SSc	0.553682	0.101567	0.171182	0.857238
IGHD3-9	Plasmablast	TAK	0.983009	0.00623604	0.292186	0.994481
IGHD4-11	Naive B	AAV	0.737978	-0.115716	0.345271	0.934615
IGHD4-11	Naive B	AOSD	0.694499	-0.140028	0.355833	0.917976
IGHD4-11	Naive B	BD	0.309073	-0.342318	0.335421	0.692964
IGHD4-11	Naive B	MCTD	0.146507	-0.369774	0.253358	0.500363
IGHD4-11	Naive B	IIM	0.00170925	-0.462001	0.14544	0.0281736
IGHD4-11	Naive B	RA	0.673134	-0.100508	0.237806	0.910694
IGHD4-11	Naive B	SjS	0.820528	-0.0810829	0.356769	0.955812
IGHD4-11	Naive B	SLE	0.00161335	-0.410287	0.128727	0.0271164
IGHD4-11	Naive B	SSc	0.131797	-0.231064	0.152749	0.47814
IGHD4-11	Naive B	TAK	0.939123	-0.0218184	0.285192	0.985963
IGHD4-11	USM B	AAV	0.592052	-0.182291	0.339291	0.870546
IGHD4-11	USM B	AOSD	0.584352	0.192136	0.350271	0.866109
IGHD4-11	USM B	BD	0.967356	-0.013626	0.332279	0.989383
IGHD4-11	USM B	MCTD	0.192222	-0.336001	0.256225	0.557187
IGHD4-11	USM B	IIM	0.0133868	-0.376284	0.150668	0.122529
IGHD4-11	USM B	RA	0.0918367	-0.397184	0.233825	0.385037
IGHD4-11	USM B	SjS	0.669522	-0.149246	0.348814	0.90966
IGHD4-11	USM B	SLE	0.000876365	-0.498719	0.147906	0.0167111
IGHD4-11	USM B	SSc	0.154938	-0.241326	0.168986	0.51222
IGHD4-11	USM B	TAK	0.0749218	-0.498283	0.277292	0.347787
IGHD4-11	SM B	AAV	0.729727	0.120753	0.348713	0.933076
IGHD4-11	SM B	AOSD	0.989074	0.00494583	0.360394	0.994706
IGHD4-11	SM B	BD	0.482383	0.234394	0.332657	0.822835
IGHD4-11	SM B	MCTD	0.294745	-0.268025	0.254697	0.676997
IGHD4-11	SM B	IIM	0.1559	-0.220235	0.15457	0.51222
IGHD4-11	SM B	RA	0.818647	0.0548409	0.238683	0.955812
IGHD4-11	SM B	SjS	0.381437	-0.310918	0.353904	0.753958
IGHD4-11	SM B	SLE	0.47773	-0.106526	0.149804	0.821318
IGHD4-11	SM B	SSc	0.544615	-0.103799	0.171017	0.85377
IGHD4-11	SM B	TAK	0.958022	-0.0149901	0.284172	0.986594
IGHD4-11	DN B	AAV	0.0763829	0.603509	0.337654	0.350075
IGHD4-11	DN B	AOSD	0.965339	-0.0154664	0.355157	0.988311
IGHD4-11	DN B	BD	0.846058	-0.0649115	0.333626	0.963777
IGHD4-11	DN B	MCTD	0.151278	0.363874	0.251949	0.509059
IGHD4-11	DN B	IIM	0.476114	-0.1092	0.152932	0.820973
IGHD4-11	DN B	RA	0.562072	-0.136335	0.234532	0.861676
IGHD4-11	DN B	SjS	0.854099	-0.0656167	0.356038	0.967245
IGHD4-11	DN B	SLE	0.546004	0.0914935	0.151317	0.853881
IGHD4-11	DN B	SSc	0.887751	-0.0240139	0.169897	0.974291
IGHD4-11	DN B	TAK	0.507104	0.188916	0.283897	0.836784
IGHD4-11	Plasmablast	AAV	0.1541	0.500688	0.349128	0.51222
IGHD4-11	Plasmablast	AOSD	0.793036	0.0938098	0.356738	0.948577
IGHD4-11	Plasmablast	BD	0.62711	-0.162648	0.333965	0.890738
IGHD4-11	Plasmablast	MCTD	0.223938	-0.31683	0.259179	0.598295
IGHD4-11	Plasmablast	IIM	0.0267987	-0.34062	0.152584	0.191279
IGHD4-11	Plasmablast	RA	0.215854	-0.300026	0.241182	0.587288
IGHD4-11	Plasmablast	SjS	0.390249	0.307913	0.357067	0.761701
IGHD4-11	Plasmablast	SLE	0.168234	-0.207361	0.150015	0.528487
IGHD4-11	Plasmablast	SSc	0.647555	-0.0783911	0.171195	0.90157
IGHD4-11	Plasmablast	TAK	0.764244	-0.0879167	0.292447	0.941562
IGHD4-17	Naive B	AAV	0.763161	0.103683	0.343464	0.941562
IGHD4-17	Naive B	AOSD	0.0906768	0.593364	0.348433	0.382159
IGHD4-17	Naive B	BD	0.693116	0.130994	0.331315	0.917544
IGHD4-17	Naive B	MCTD	0.078922	-0.440736	0.249152	0.35657
IGHD4-17	Naive B	IIM	0.606954	0.0759792	0.14748	0.877714
IGHD4-17	Naive B	RA	0.818067	0.0544046	0.23611	0.955812
IGHD4-17	Naive B	SjS	0.95392	0.0204581	0.353441	0.986594
IGHD4-17	Naive B	SLE	0.000370235	-0.46381	0.12855	0.00857271
IGHD4-17	Naive B	SSc	0.911424	-0.0170124	0.152753	0.979028
IGHD4-17	Naive B	TAK	0.329623	0.275041	0.281188	0.715022
IGHD4-17	USM B	AAV	0.283086	0.367437	0.340809	0.671876
IGHD4-17	USM B	AOSD	0.0717999	0.630991	0.347353	0.339783
IGHD4-17	USM B	BD	0.0646464	0.614663	0.32968	0.320167
IGHD4-17	USM B	MCTD	0.887256	-0.0362334	0.255028	0.974154
IGHD4-17	USM B	IIM	0.674888	0.0637243	0.151681	0.911884
IGHD4-17	USM B	RA	0.810806	0.056843	0.236959	0.954033
IGHD4-17	USM B	SjS	0.434818	0.274486	0.350279	0.794478
IGHD4-17	USM B	SLE	0.0247898	-0.341298	0.151047	0.180585
IGHD4-17	USM B	SSc	0.350526	-0.15805	0.168873	0.730732
IGHD4-17	USM B	TAK	0.118058	0.437173	0.277647	0.448045
IGHD4-17	SM B	AAV	0.259829	0.39317	0.347304	0.645367
IGHD4-17	SM B	AOSD	0.21129	0.4499	0.357942	0.582921
IGHD4-17	SM B	BD	0.441221	0.257575	0.333372	0.799593
IGHD4-17	SM B	MCTD	0.0985133	-0.41711	0.250527	0.400017
IGHD4-17	SM B	IIM	0.839995	0.0312006	0.154317	0.963777
IGHD4-17	SM B	RA	0.603685	-0.12269	0.235753	0.876075
IGHD4-17	SM B	SjS	0.845165	0.0690597	0.352848	0.963777
IGHD4-17	SM B	SLE	0.438727	-0.116773	0.150545	0.798068
IGHD4-17	SM B	SSc	0.538523	-0.104551	0.169676	0.849722
IGHD4-17	SM B	TAK	0.233631	0.337751	0.282094	0.608723
IGHD4-17	DN B	AAV	0.640752	0.161932	0.346139	0.897238
IGHD4-17	DN B	AOSD	0.00281993	1.04092	0.341141	0.0413945
IGHD4-17	DN B	BD	0.159707	0.470418	0.332524	0.515996
IGHD4-17	DN B	MCTD	0.271655	-0.277725	0.251485	0.659475
IGHD4-17	DN B	IIM	0.686196	-0.0622958	0.153943	0.915496
IGHD4-17	DN B	RA	0.978017	-0.00648022	0.234711	0.992913
IGHD4-17	DN B	SjS	0.941421	-0.02588	0.35143	0.986299
IGHD4-17	DN B	SLE	0.0615449	-0.281232	0.149698	0.313064
IGHD4-17	DN B	SSc	0.834699	0.0356692	0.170689	0.961213
IGHD4-17	DN B	TAK	0.813467	-0.0670407	0.283473	0.954542
IGHD4-17	Plasmablast	AAV	0.431023	0.276642	0.350151	0.791041
IGHD4-17	Plasmablast	AOSD	0.465027	0.259565	0.354124	0.814542
IGHD4-17	Plasmablast	BD	0.597363	0.174726	0.329938	0.872739
IGHD4-17	Plasmablast	MCTD	0.194228	0.334245	0.256033	0.560078
IGHD4-17	Plasmablast	IIM	0.136342	0.230821	0.154282	0.484588
IGHD4-17	Plasmablast	RA	0.872777	-0.0386352	0.240772	0.970138
IGHD4-17	Plasmablast	SjS	0.864078	0.0605053	0.35268	0.969466
IGHD4-17	Plasmablast	SLE	0.506917	-0.100891	0.151786	0.836784
IGHD4-17	Plasmablast	SSc	0.970482	-0.00626798	0.169162	0.99138
IGHD4-17	Plasmablast	TAK	0.483998	0.202803	0.288828	0.823775
IGHD4-23	Naive B	AAV	0.523908	0.218071	0.341371	0.843021
IGHD4-23	Naive B	AOSD	0.649868	-0.158133	0.347643	0.902134
IGHD4-23	Naive B	BD	0.601034	0.174044	0.332142	0.874026
IGHD4-23	Naive B	MCTD	0.646248	-0.116021	0.252274	0.90157
IGHD4-23	Naive B	IIM	0.615226	-0.0728551	0.144738	0.884667
IGHD4-23	Naive B	RA	0.953934	-0.0135087	0.233471	0.986594
IGHD4-23	Naive B	SjS	0.37919	-0.304508	0.345235	0.751426
IGHD4-23	Naive B	SLE	0.0788643	-0.228913	0.129749	0.35657
IGHD4-23	Naive B	SSc	0.592374	-0.0821833	0.153274	0.870546
IGHD4-23	Naive B	TAK	0.876583	-0.0440229	0.28297	0.970225
IGHD4-23	USM B	AAV	0.0147743	-0.827934	0.334825	0.128861
IGHD4-23	USM B	AOSD	0.16093	-0.493083	0.34952	0.518225
IGHD4-23	USM B	BD	0.147446	-0.485229	0.332852	0.500666
IGHD4-23	USM B	MCTD	0.0213913	-0.584404	0.250677	0.163804
IGHD4-23	USM B	IIM	0.00551103	-0.421327	0.150006	0.0672034
IGHD4-23	USM B	RA	0.86352	0.0405713	0.235546	0.969466
IGHD4-23	USM B	SjS	0.00314216	-1.02441	0.339775	0.044511
IGHD4-23	USM B	SLE	0.000112499	-0.573025	0.145805	0.00347319
IGHD4-23	USM B	SSc	0.0363106	-0.351144	0.166529	0.224917
IGHD4-23	USM B	TAK	0.38261	-0.244742	0.279259	0.755682
IGHD4-23	SM B	AAV	0.414821	-0.284475	0.347671	0.782188
IGHD4-23	SM B	AOSD	0.692378	0.142109	0.358309	0.917509
IGHD4-23	SM B	BD	0.354128	-0.308191	0.331343	0.734305
IGHD4-23	SM B	MCTD	0.825607	-0.0563786	0.255318	0.958238
IGHD4-23	SM B	IIM	0.560252	-0.0891805	0.152829	0.861676
IGHD4-23	SM B	RA	0.528059	0.150633	0.23807	0.845185
IGHD4-23	SM B	SjS	0.480492	-0.251065	0.354733	0.822835
IGHD4-23	SM B	SLE	0.053058	-0.288586	0.148427	0.284291
IGHD4-23	SM B	SSc	0.803716	0.0426328	0.17129	0.9514
IGHD4-23	SM B	TAK	0.229822	-0.341021	0.282496	0.604353
IGHD4-23	DN B	AAV	0.766412	0.103185	0.346562	0.941562
IGHD4-23	DN B	AOSD	0.755054	-0.109314	0.349564	0.941397
IGHD4-23	DN B	BD	0.959897	-0.0167479	0.332394	0.987048
IGHD4-23	DN B	MCTD	0.883588	0.0370816	0.252712	0.972872
IGHD4-23	DN B	IIM	0.17955	0.202895	0.150591	0.540177
IGHD4-23	DN B	RA	0.839091	0.0470421	0.231192	0.963419
IGHD4-23	DN B	SjS	0.503814	0.234521	0.349732	0.835167
IGHD4-23	DN B	SLE	0.650504	-0.0685942	0.151205	0.902134
IGHD4-23	DN B	SSc	0.346007	0.161187	0.170612	0.726806
IGHD4-23	DN B	TAK	0.865086	0.0475888	0.279468	0.969466
IGHD4-23	Plasmablast	AAV	0.965639	0.0149687	0.346754	0.988311
IGHD4-23	Plasmablast	AOSD	0.283029	0.378537	0.350998	0.671876
IGHD4-23	Plasmablast	BD	0.540867	-0.196974	0.321216	0.851121
IGHD4-23	Plasmablast	MCTD	0.423896	-0.205372	0.255941	0.788597
IGHD4-23	Plasmablast	IIM	0.229591	-0.185577	0.153953	0.604353
IGHD4-23	Plasmablast	RA	0.288722	-0.254695	0.239039	0.67413
IGHD4-23	Plasmablast	SjS	0.961163	-0.0169224	0.34679	0.987658
IGHD4-23	Plasmablast	SLE	0.00457981	-0.427099	0.149157	0.0589915
IGHD4-23	Plasmablast	SSc	0.155564	-0.240335	0.168546	0.51222
IGHD4-23	Plasmablast	TAK	0.650891	0.129878	0.286257	0.902134
IGHD5-12	Naive B	AAV	0.0955702	-0.565728	0.337317	0.392161
IGHD5-12	Naive B	AOSD	0.908698	-0.0406597	0.353942	0.978637
IGHD5-12	Naive B	BD	0.141409	-0.490504	0.331825	0.49027
IGHD5-12	Naive B	MCTD	0.000243718	-0.899746	0.239389	0.00640584
IGHD5-12	Naive B	IIM	0.171726	-0.201898	0.147236	0.533532
IGHD5-12	Naive B	RA	0.172936	-0.320167	0.233852	0.535461
IGHD5-12	Naive B	SjS	0.021279	-0.798546	0.343052	0.163265
IGHD5-12	Naive B	SLE	1.65524e-06	-0.615345	0.125463	9.46896e-05
IGHD5-12	Naive B	SSc	0.950924	0.00942352	0.152937	0.986594
IGHD5-12	Naive B	TAK	0.857227	-0.0509116	0.282492	0.967739
IGHD5-12	USM B	AAV	0.0962649	0.571381	0.340905	0.394595
IGHD5-12	USM B	AOSD	0.558899	0.205468	0.350551	0.861377
IGHD5-12	USM B	BD	0.337718	0.321657	0.334211	0.719996
IGHD5-12	USM B	MCTD	0.124191	-0.392182	0.253318	0.460818
IGHD5-12	USM B	IIM	0.965699	0.00661058	0.153515	0.988311
IGHD5-12	USM B	RA	0.608564	-0.121698	0.237043	0.878735
IGHD5-12	USM B	SjS	0.414092	0.289362	0.353059	0.782188
IGHD5-12	USM B	SLE	0.0108257	-0.386943	0.150603	0.107895
IGHD5-12	USM B	SSc	0.692733	0.0665258	0.168096	0.917511
IGHD5-12	USM B	TAK	0.594397	0.150424	0.281725	0.871889
IGHD5-12	SM B	AAV	0.539323	-0.214836	0.349001	0.849722
IGHD5-12	SM B	AOSD	0.582134	0.199408	0.361374	0.866109
IGHD5-12	SM B	BD	0.76965	0.0987145	0.336359	0.941831
IGHD5-12	SM B	MCTD	0.973085	-0.0086629	0.256234	0.992476
IGHD5-12	SM B	IIM	0.818687	-0.0357494	0.155729	0.955812
IGHD5-12	SM B	RA	0.272184	-0.262441	0.237961	0.659475
IGHD5-12	SM B	SjS	0.634641	-0.170486	0.357832	0.894406
IGHD5-12	SM B	SLE	0.985605	0.00271499	0.150316	0.9946
IGHD5-12	SM B	SSc	0.647368	-0.0786925	0.171758	0.90157
IGHD5-12	SM B	TAK	0.879326	0.043684	0.287095	0.971479
IGHD5-12	DN B	AAV	0.906437	0.041137	0.349269	0.977255
IGHD5-12	DN B	AOSD	0.592366	-0.189316	0.352619	0.870546
IGHD5-12	DN B	BD	0.748788	-0.107359	0.334491	0.939017
IGHD5-12	DN B	MCTD	0.356674	-0.232726	0.251518	0.735962
IGHD5-12	DN B	IIM	0.482453	0.108832	0.154634	0.822835
IGHD5-12	DN B	RA	0.415538	-0.191679	0.234647	0.782283
IGHD5-12	DN B	SjS	0.887134	0.0503817	0.354198	0.974154
IGHD5-12	DN B	SLE	0.135398	-0.225173	0.150279	0.484006
IGHD5-12	DN B	SSc	0.184614	0.225535	0.169369	0.547788
IGHD5-12	DN B	TAK	0.371608	0.254438	0.283663	0.748605
IGHD5-12	Plasmablast	AAV	0.951505	-0.0214655	0.352224	0.986594
IGHD5-12	Plasmablast	AOSD	0.703203	0.135949	0.355955	0.920229
IGHD5-12	Plasmablast	BD	0.190124	-0.437316	0.331932	0.55441
IGHD5-12	Plasmablast	MCTD	0.0564028	-0.494238	0.256543	0.295298
IGHD5-12	Plasmablast	IIM	0.999861	-2.71086e-05	0.155209	0.999982
IGHD5-12	Plasmablast	RA	0.934849	-0.0198915	0.242841	0.985469
IGHD5-12	Plasmablast	SjS	0.985022	-0.00673058	0.357761	0.994481
IGHD5-12	Plasmablast	SLE	0.490648	-0.104386	0.151199	0.826786
IGHD5-12	Plasmablast	SSc	0.528849	-0.108242	0.171555	0.845202
IGHD5-12	Plasmablast	TAK	0.209508	-0.366063	0.290069	0.579236
IGHD5-18	Naive B	AAV	0.228677	-0.414018	0.342548	0.604353
IGHD5-18	Naive B	AOSD	0.0114762	-0.88089	0.344127	0.111886
IGHD5-18	Naive B	BD	0.381289	-0.293366	0.334108	0.753958
IGHD5-18	Naive B	MCTD	0.524883	0.161435	0.253303	0.843021
IGHD5-18	Naive B	IIM	0.608099	0.0762202	0.14842	0.878391
IGHD5-18	Naive B	RA	0.702356	0.0900943	0.235329	0.920229
IGHD5-18	Naive B	SjS	0.0802801	-0.619221	0.351603	0.359197
IGHD5-18	Naive B	SLE	0.270705	-0.144216	0.130654	0.658151
IGHD5-18	Naive B	SSc	0.465692	-0.110455	0.151146	0.814542
IGHD5-18	Naive B	TAK	0.310141	-0.287161	0.281954	0.694558
IGHD5-18	USM B	AAV	0.312006	-0.349555	0.344323	0.69753
IGHD5-18	USM B	AOSD	0.29079	-0.372288	0.350848	0.674923
IGHD5-18	USM B	BD	0.860399	-0.0595393	0.337841	0.969289
IGHD5-18	USM B	MCTD	0.66135	0.113948	0.259486	0.906209
IGHD5-18	USM B	IIM	0.325855	0.149492	0.151749	0.713724
IGHD5-18	USM B	RA	0.328966	0.233765	0.238544	0.715022
IGHD5-18	USM B	SjS	0.923573	-0.0341745	0.355477	0.982149
IGHD5-18	USM B	SLE	0.95886	0.00787051	0.152408	0.986594
IGHD5-18	USM B	SSc	0.984338	0.00328094	0.166908	0.994481
IGHD5-18	USM B	TAK	0.922065	-0.0276209	0.281719	0.98135
IGHD5-18	SM B	AAV	0.400825	-0.291521	0.345775	0.770232
IGHD5-18	SM B	AOSD	0.53059	-0.224541	0.356994	0.845899
IGHD5-18	SM B	BD	0.211788	0.416592	0.331894	0.583466
IGHD5-18	SM B	MCTD	0.45732	0.189032	0.25351	0.81053
IGHD5-18	SM B	IIM	0.248985	0.178326	0.154198	0.629339
IGHD5-18	SM B	RA	0.563514	-0.137395	0.23723	0.86268
IGHD5-18	SM B	SjS	0.674883	-0.148625	0.353446	0.911884
IGHD5-18	SM B	SLE	0.394098	0.128564	0.150582	0.76447
IGHD5-18	SM B	SSc	0.394223	0.144532	0.169253	0.76447
IGHD5-18	SM B	TAK	0.798793	-0.0725258	0.283863	0.950536
IGHD5-18	DN B	AAV	0.0394347	-0.713319	0.342585	0.237096
IGHD5-18	DN B	AOSD	0.0376775	-0.727508	0.346064	0.231176
IGHD5-18	DN B	BD	0.295397	-0.345725	0.32899	0.677132
IGHD5-18	DN B	MCTD	0.678432	-0.104416	0.251231	0.912615
IGHD5-18	DN B	IIM	0.989525	-0.00204144	0.155275	0.994706
IGHD5-18	DN B	RA	0.562637	0.134279	0.231329	0.861676
IGHD5-18	DN B	SjS	0.0365797	-0.738763	0.34935	0.226224
IGHD5-18	DN B	SLE	0.788171	-0.0406502	0.151117	0.94834
IGHD5-18	DN B	SSc	0.176705	-0.225435	0.166236	0.538579
IGHD5-18	DN B	TAK	0.996784	0.00113698	0.281451	0.998604
IGHD5-18	Plasmablast	AAV	0.657158	0.155225	0.348875	0.904813
IGHD5-18	Plasmablast	AOSD	0.813834	0.083008	0.351714	0.954542
IGHD5-18	Plasmablast	BD	0.950998	0.0203315	0.330166	0.986594
IGHD5-18	Plasmablast	MCTD	0.385001	0.223002	0.255764	0.757155
IGHD5-18	Plasmablast	IIM	0.284486	0.165791	0.154451	0.672848
IGHD5-18	Plasmablast	RA	0.0839874	0.415698	0.238632	0.367504
IGHD5-18	Plasmablast	SjS	0.857094	0.0636161	0.352504	0.967739
IGHD5-18	Plasmablast	SLE	0.31299	0.15299	0.151296	0.698663
IGHD5-18	Plasmablast	SSc	0.793844	-0.0444895	0.170003	0.948577
IGHD5-18	Plasmablast	TAK	0.0109329	-0.732864	0.283305	0.108216
IGHD5-24	Naive B	AAV	0.825298	-0.0760246	0.343821	0.958238
IGHD5-24	Naive B	AOSD	0.592106	0.190156	0.354138	0.870546
IGHD5-24	Naive B	BD	0.679251	-0.138587	0.334527	0.912615
IGHD5-24	Naive B	MCTD	0.00922707	-0.659047	0.249879	0.0975362
IGHD5-24	Naive B	IIM	0.299822	-0.15367	0.147856	0.682449
IGHD5-24	Naive B	RA	0.314498	0.238461	0.236314	0.699289
IGHD5-24	Naive B	SjS	0.0767804	-0.618714	0.347179	0.351383
IGHD5-24	Naive B	SLE	5.21643e-05	-0.522678	0.127031	0.00186164
IGHD5-24	Naive B	SSc	0.325129	-0.150627	0.152737	0.712938
IGHD5-24	Naive B	TAK	0.780045	0.0792267	0.283179	0.945261
IGHD5-24	USM B	AAV	0.823088	-0.077421	0.345548	0.957766
IGHD5-24	USM B	AOSD	0.202312	-0.451812	0.352409	0.57099
IGHD5-24	USM B	BD	0.663427	-0.147167	0.337354	0.906474
IGHD5-24	USM B	MCTD	0.0340944	-0.54535	0.254449	0.218496
IGHD5-24	USM B	IIM	0.181852	-0.206969	0.154438	0.544575
IGHD5-24	USM B	RA	0.0720381	-0.429485	0.236761	0.340111
IGHD5-24	USM B	SjS	0.155089	-0.504862	0.352837	0.51222
IGHD5-24	USM B	SLE	0.560327	-0.0874964	0.150026	0.861676
IGHD5-24	USM B	SSc	0.226075	-0.206694	0.170183	0.60003
IGHD5-24	USM B	TAK	0.309387	0.287163	0.281272	0.69327
IGHD5-24	SM B	AAV	0.674308	-0.145058	0.344344	0.911734
IGHD5-24	SM B	AOSD	0.374508	-0.31088	0.348729	0.749499
IGHD5-24	SM B	BD	0.953428	0.0193881	0.3313	0.986594
IGHD5-24	SM B	MCTD	0.642241	-0.118123	0.253625	0.898029
IGHD5-24	SM B	IIM	0.174744	0.204641	0.150208	0.537759
IGHD5-24	SM B	RA	0.618367	-0.116811	0.233901	0.886633
IGHD5-24	SM B	SjS	0.625236	-0.171535	0.350267	0.889926
IGHD5-24	SM B	SLE	0.810538	0.0355748	0.148226	0.954007
IGHD5-24	SM B	SSc	0.814707	0.038427	0.163737	0.954581
IGHD5-24	SM B	TAK	0.591763	-0.151356	0.281449	0.870546
IGHD5-24	DN B	AAV	0.692164	-0.137693	0.346949	0.917509
IGHD5-24	DN B	AOSD	0.544136	-0.216607	0.356057	0.85377
IGHD5-24	DN B	BD	0.58977	-0.180844	0.334526	0.870546
IGHD5-24	DN B	MCTD	0.00828339	-0.668838	0.249117	0.0905124
IGHD5-24	DN B	IIM	0.114201	-0.245722	0.154814	0.438883
IGHD5-24	DN B	RA	0.253007	-0.268128	0.233493	0.635785
IGHD5-24	DN B	SjS	0.470556	-0.257475	0.355664	0.819733
IGHD5-24	DN B	SLE	0.0188625	-0.353416	0.149447	0.149745
IGHD5-24	DN B	SSc	0.147381	-0.246882	0.169689	0.500666
IGHD5-24	DN B	TAK	0.26749	-0.318495	0.285835	0.653831
IGHD5-24	Plasmablast	AAV	0.33317	0.336909	0.346756	0.716655
IGHD5-24	Plasmablast	AOSD	0.987424	-0.00563758	0.356915	0.994706
IGHD5-24	Plasmablast	BD	0.291021	0.354165	0.333978	0.674992
IGHD5-24	Plasmablast	MCTD	0.836812	-0.0537337	0.260311	0.962072
IGHD5-24	Plasmablast	IIM	0.914191	-0.0165866	0.153719	0.97967
IGHD5-24	Plasmablast	RA	0.820671	-0.0548292	0.241365	0.955812
IGHD5-24	Plasmablast	SjS	0.756095	0.111327	0.35758	0.941489
IGHD5-24	Plasmablast	SLE	0.134446	-0.224775	0.14964	0.484006
IGHD5-24	Plasmablast	SSc	0.833119	0.0363646	0.172345	0.960247
IGHD5-24	Plasmablast	TAK	0.904719	0.0350901	0.292499	0.977255
IGHD6-13	Naive B	AAV	0.183275	0.454908	0.340288	0.546235
IGHD6-13	Naive B	AOSD	0.184391	0.468473	0.35129	0.547541
IGHD6-13	Naive B	BD	0.68721	0.134309	0.332934	0.915496
IGHD6-13	Naive B	MCTD	6.48813e-11	1.54056	0.218989	1.20185e-08
IGHD6-13	Naive B	IIM	2.33353e-08	0.801771	0.138206	2.32754e-06
IGHD6-13	Naive B	RA	0.055175	0.450486	0.233174	0.29096
IGHD6-13	Naive B	SjS	0.000165577	1.26669	0.327704	0.00463377
IGHD6-13	Naive B	SLE	1.72377e-26	1.2377	0.103618	3.35274e-23
IGHD6-13	Naive B	SSc	0.000958164	0.492726	0.147171	0.0176647
IGHD6-13	Naive B	TAK	0.40301	0.236952	0.282524	0.772024
IGHD6-13	USM B	AAV	0.176803	0.463057	0.340869	0.538579
IGHD6-13	USM B	AOSD	0.466196	0.258499	0.353607	0.81502
IGHD6-13	USM B	BD	0.264063	0.37687	0.335902	0.648919
IGHD6-13	USM B	MCTD	6.26685e-08	1.32167	0.229114	5.41734e-06
IGHD6-13	USM B	IIM	1.43284e-07	0.764408	0.139667	1.1375e-05
IGHD6-13	USM B	RA	0.183389	0.318538	0.238126	0.546235
IGHD6-13	USM B	SjS	0.0145992	0.850766	0.343272	0.12762
IGHD6-13	USM B	SLE	5.75356e-07	0.72657	0.141226	3.5526e-05
IGHD6-13	USM B	SSc	0.000293051	0.596459	0.161604	0.00732733
IGHD6-13	USM B	TAK	0.66788	0.122387	0.284524	0.90841
IGHD6-13	SM B	AAV	0.747327	0.112937	0.349763	0.938921
IGHD6-13	SM B	AOSD	0.224231	0.436829	0.357523	0.598668
IGHD6-13	SM B	BD	0.904034	0.0406186	0.336202	0.977255
IGHD6-13	SM B	MCTD	0.0141644	0.620607	0.249327	0.125512
IGHD6-13	SM B	IIM	0.510596	0.102199	0.155036	0.84055
IGHD6-13	SM B	RA	0.395475	0.203026	0.238114	0.765753
IGHD6-13	SM B	SjS	0.392825	0.306057	0.356856	0.763663
IGHD6-13	SM B	SLE	9.50517e-05	0.570103	0.143544	0.00308126
IGHD6-13	SM B	SSc	0.234216	0.203413	0.170448	0.609432
IGHD6-13	SM B	TAK	0.675756	0.119948	0.28605	0.912287
IGHD6-13	DN B	AAV	0.345112	-0.32739	0.345415	0.726806
IGHD6-13	DN B	AOSD	0.585682	0.194869	0.3565	0.867071
IGHD6-13	DN B	BD	0.912229	-0.0371658	0.336475	0.979028
IGHD6-13	DN B	MCTD	0.014576	0.617511	0.249127	0.12762
IGHD6-13	DN B	IIM	0.425422	0.12361	0.154736	0.789534
IGHD6-13	DN B	RA	0.0194536	0.547266	0.231202	0.153498
IGHD6-13	DN B	SjS	0.0171698	0.83517	0.345465	0.141621
IGHD6-13	DN B	SLE	3.89374e-06	0.673575	0.142393	0.000201955
IGHD6-13	DN B	SSc	0.319557	0.170762	0.171097	0.704691
IGHD6-13	DN B	TAK	0.0868584	-0.486364	0.281629	0.372114
IGHD6-13	Plasmablast	AAV	0.207985	0.432904	0.341991	0.578249
IGHD6-13	Plasmablast	AOSD	0.07817	0.598774	0.336987	0.356067
IGHD6-13	Plasmablast	BD	0.512999	0.216709	0.33031	0.841648
IGHD6-13	Plasmablast	MCTD	0.00227781	0.75431	0.241901	0.0351847
IGHD6-13	Plasmablast	IIM	0.0594691	0.290188	0.153017	0.304789
IGHD6-13	Plasmablast	RA	0.0446703	0.474798	0.234085	0.255917
IGHD6-13	Plasmablast	SjS	0.00868044	0.91368	0.342338	0.0932788
IGHD6-13	Plasmablast	SLE	7.65649e-06	0.641396	0.140062	0.000363217
IGHD6-13	Plasmablast	SSc	0.000205419	0.62958	0.166233	0.0055109
IGHD6-13	Plasmablast	TAK	0.404276	-0.237273	0.283449	0.773173
IGHD6-19	Naive B	AAV	0.00235873	1.02698	0.332039	0.0360946
IGHD6-19	Naive B	AOSD	0.0219149	0.808848	0.349199	0.165854
IGHD6-19	Naive B	BD	0.0816635	0.584457	0.333469	0.362808
IGHD6-19	Naive B	MCTD	2.4099e-09	1.41903	0.223513	3.02403e-07
IGHD6-19	Naive B	IIM	2.28384e-09	0.850668	0.136304	2.96138e-07
IGHD6-19	Naive B	RA	0.000362584	0.822037	0.225471	0.00849669
IGHD6-19	Naive B	SjS	0.000186458	1.27986	0.333878	0.00507219
IGHD6-19	Naive B	SLE	1.18318e-21	1.13685	0.10848	9.20517e-19
IGHD6-19	Naive B	SSc	0.013805	0.371319	0.149586	0.124295
IGHD6-19	Naive B	TAK	0.00620005	0.765173	0.275505	0.0729008
IGHD6-19	USM B	AAV	0.448345	0.259001	0.340516	0.802885
IGHD6-19	USM B	AOSD	0.973523	0.011725	0.35253	0.992662
IGHD6-19	USM B	BD	0.769671	0.0983853	0.335268	0.941831
IGHD6-19	USM B	MCTD	0.00484115	0.718927	0.250467	0.061143
IGHD6-19	USM B	IIM	5.81524e-05	0.61087	0.148417	0.00203795
IGHD6-19	USM B	RA	0.289078	0.251343	0.236092	0.674168
IGHD6-19	USM B	SjS	0.264025	0.391365	0.34874	0.648919
IGHD6-19	USM B	SLE	0.000394068	0.528888	0.147028	0.00901721
IGHD6-19	USM B	SSc	0.752677	0.0528145	0.167359	0.940544
IGHD6-19	USM B	TAK	0.212529	0.34931	0.278671	0.584177
IGHD6-19	SM B	AAV	0.478011	0.248497	0.349161	0.821318
IGHD6-19	SM B	AOSD	0.884952	0.0521267	0.359467	0.973547
IGHD6-19	SM B	BD	0.491589	0.231563	0.335673	0.82691
IGHD6-19	SM B	MCTD	0.0932012	0.4267	0.252173	0.387343
IGHD6-19	SM B	IIM	0.187815	0.204461	0.154662	0.551396
IGHD6-19	SM B	RA	0.0798359	0.416218	0.235698	0.358978
IGHD6-19	SM B	SjS	0.647471	0.163482	0.356596	0.90157
IGHD6-19	SM B	SLE	0.0727069	0.269245	0.149349	0.342409
IGHD6-19	SM B	SSc	0.989592	0.00222827	0.170588	0.994706
IGHD6-19	SM B	TAK	0.457001	0.212916	0.285298	0.81053
IGHD6-19	DN B	AAV	0.865506	0.0587809	0.34632	0.969466
IGHD6-19	DN B	AOSD	0.32903	0.341631	0.348547	0.715022
IGHD6-19	DN B	BD	0.713892	0.122307	0.33282	0.924755
IGHD6-19	DN B	MCTD	0.0083781	0.65847	0.245625	0.0910358
IGHD6-19	DN B	IIM	0.00254364	0.461854	0.150906	0.0385011
IGHD6-19	DN B	RA	0.0688169	0.423485	0.230742	0.330262
IGHD6-19	DN B	SjS	0.154366	0.499247	0.348258	0.51222
IGHD6-19	DN B	SLE	1.57881e-07	0.769198	0.142221	1.18107e-05
IGHD6-19	DN B	SSc	0.995414	0.000965949	0.167816	0.998433
IGHD6-19	DN B	TAK	0.911992	0.0313653	0.283159	0.979028
IGHD6-19	Plasmablast	AAV	0.531527	0.219684	0.350113	0.84686
IGHD6-19	Plasmablast	AOSD	0.382967	-0.311113	0.35527	0.755682
IGHD6-19	Plasmablast	BD	0.618028	-0.167408	0.334873	0.886633
IGHD6-19	Plasmablast	MCTD	0.0520563	0.503842	0.256777	0.282178
IGHD6-19	Plasmablast	IIM	0.0452376	0.309814	0.153665	0.257048
IGHD6-19	Plasmablast	RA	0.57296	0.136445	0.24141	0.865262
IGHD6-19	Plasmablast	SjS	0.754658	0.111591	0.356258	0.941397
IGHD6-19	Plasmablast	SLE	0.0184261	0.356418	0.150139	0.147485
IGHD6-19	Plasmablast	SSc	0.85861	0.0304261	0.170558	0.968675
IGHD6-19	Plasmablast	TAK	0.33642	0.28117	0.291277	0.718797
IGHD6-25	Naive B	AAV	0.361325	0.312449	0.34125	0.739576
IGHD6-25	Naive B	AOSD	0.957986	0.0183807	0.348312	0.986594
IGHD6-25	Naive B	BD	0.817415	0.0765915	0.33118	0.955812
IGHD6-25	Naive B	MCTD	0.00618403	0.682789	0.245884	0.0729008
IGHD6-25	Naive B	IIM	0.0219072	0.337733	0.146284	0.165854
IGHD6-25	Naive B	RA	0.425172	0.186794	0.233617	0.789534
IGHD6-25	Naive B	SjS	0.0646002	0.653006	0.350703	0.320167
IGHD6-25	Naive B	SLE	1.27657e-07	0.664938	0.122385	1.03456e-05
IGHD6-25	Naive B	SSc	0.137239	0.228394	0.153119	0.484917
IGHD6-25	Naive B	TAK	0.0637442	0.522417	0.279643	0.318312
IGHD6-25	USM B	AAV	0.246857	-0.401263	0.344846	0.627289
IGHD6-25	USM B	AOSD	0.135481	0.524781	0.349149	0.484006
IGHD6-25	USM B	BD	0.268534	0.373944	0.336442	0.654921
IGHD6-25	USM B	MCTD	0.822409	0.0585312	0.260213	0.957548
IGHD6-25	USM B	IIM	0.452778	-0.116486	0.154821	0.807198
IGHD6-25	USM B	RA	0.516126	0.155137	0.23825	0.843021
IGHD6-25	USM B	SjS	0.897728	0.0460127	0.357224	0.976158
IGHD6-25	USM B	SLE	0.641378	-0.0712601	0.15279	0.897492
IGHD6-25	USM B	SSc	0.0815238	0.293457	0.16756	0.362808
IGHD6-25	USM B	TAK	0.927062	0.026189	0.28547	0.982903
IGHD6-25	SM B	AAV	0.567062	0.195073	0.339881	0.864415
IGHD6-25	SM B	AOSD	0.392339	-0.303042	0.352966	0.763663
IGHD6-25	SM B	BD	0.3573	-0.304379	0.329417	0.735962
IGHD6-25	SM B	MCTD	0.144374	-0.370353	0.252078	0.495958
IGHD6-25	SM B	IIM	0.190462	-0.203046	0.154518	0.554563
IGHD6-25	SM B	RA	0.767622	-0.0687048	0.232013	0.941675
IGHD6-25	SM B	SjS	0.768272	0.104194	0.352823	0.941737
IGHD6-25	SM B	SLE	0.140647	0.219995	0.148807	0.489494
IGHD6-25	SM B	SSc	0.819621	0.038512	0.168652	0.955812
IGHD6-25	SM B	TAK	0.754761	-0.0888714	0.283836	0.941397
IGHD6-25	DN B	AAV	0.392621	-0.294492	0.343254	0.763663
IGHD6-25	DN B	AOSD	0.600739	0.183697	0.350055	0.874026
IGHD6-25	DN B	BD	0.723188	0.117272	0.330324	0.92991
IGHD6-25	DN B	MCTD	0.411696	0.20802	0.252517	0.779523
IGHD6-25	DN B	IIM	0.135133	0.229491	0.152909	0.484006
IGHD6-25	DN B	RA	0.791857	-0.0619804	0.234365	0.948577
IGHD6-25	DN B	SjS	0.5174	0.227707	0.350682	0.843021
IGHD6-25	DN B	SLE	0.178862	0.203544	0.150958	0.540177
IGHD6-25	DN B	SSc	0.241026	0.199037	0.169223	0.618872
IGHD6-25	DN B	TAK	0.0929887	0.475574	0.280755	0.387334
IGHD6-25	Plasmablast	AAV	0.0030475	-1.02094	0.33768	0.0435837
IGHD6-25	Plasmablast	AOSD	0.115866	-0.550273	0.347391	0.442749
IGHD6-25	Plasmablast	BD	0.0632597	-0.615294	0.328277	0.317636
IGHD6-25	Plasmablast	MCTD	0.227223	-0.306964	0.252903	0.60211
IGHD6-25	Plasmablast	IIM	0.946311	0.010434	0.154734	0.986594
IGHD6-25	Plasmablast	RA	0.75957	-0.0735184	0.239691	0.941562
IGHD6-25	Plasmablast	SjS	0.387395	-0.303953	0.350353	0.759176
IGHD6-25	Plasmablast	SLE	0.282404	-0.16086	0.149294	0.671486
IGHD6-25	Plasmablast	SSc	0.662197	-0.0748797	0.17112	0.906209
IGHD6-25	Plasmablast	TAK	0.180161	-0.379105	0.28114	0.54076
IGHD6-6	Naive B	AAV	0.912977	-0.0378859	0.346097	0.979028
IGHD6-6	Naive B	AOSD	0.72991	-0.123347	0.356597	0.933076
IGHD6-6	Naive B	BD	0.75056	-0.107206	0.336623	0.939423
IGHD6-6	Naive B	MCTD	0.22794	-0.308095	0.254498	0.603599
IGHD6-6	Naive B	IIM	0.0229723	-0.336395	0.146877	0.170864
IGHD6-6	Naive B	RA	0.840674	0.0478826	0.237787	0.963777
IGHD6-6	Naive B	SjS	0.714787	0.13074	0.357083	0.92495
IGHD6-6	Naive B	SLE	0.119453	-0.204255	0.130745	0.450264
IGHD6-6	Naive B	SSc	0.462477	-0.113274	0.153891	0.812205
IGHD6-6	Naive B	TAK	0.401765	-0.239674	0.285012	0.770644
IGHD6-6	USM B	AAV	0.567759	0.199079	0.347494	0.864415
IGHD6-6	USM B	AOSD	0.554031	-0.21045	0.354643	0.857238
IGHD6-6	USM B	BD	0.960407	-0.0168427	0.338588	0.987311
IGHD6-6	USM B	MCTD	0.70543	-0.0985216	0.260024	0.920229
IGHD6-6	USM B	IIM	0.176531	-0.210004	0.154787	0.538579
IGHD6-6	USM B	RA	0.702375	0.0917743	0.239632	0.920229
IGHD6-6	USM B	SjS	0.592019	0.191868	0.357053	0.870546
IGHD6-6	USM B	SLE	0.148324	-0.220647	0.152132	0.503035
IGHD6-6	USM B	SSc	0.732381	0.0590391	0.172392	0.933345
IGHD6-6	USM B	TAK	0.757935	-0.0878525	0.28439	0.941544
IGHD6-6	SM B	AAV	0.709722	-0.129593	0.347343	0.922472
IGHD6-6	SM B	AOSD	0.569381	-0.203751	0.357098	0.864855
IGHD6-6	SM B	BD	0.374545	-0.296333	0.332499	0.749499
IGHD6-6	SM B	MCTD	0.531628	-0.158782	0.253109	0.84686
IGHD6-6	SM B	IIM	0.236455	-0.18312	0.154171	0.613617
IGHD6-6	SM B	RA	0.414491	0.194203	0.237203	0.782188
IGHD6-6	SM B	SjS	0.976867	0.0102895	0.354099	0.992816
IGHD6-6	SM B	SLE	0.199004	-0.193344	0.150107	0.566912
IGHD6-6	SM B	SSc	0.905799	-0.0201723	0.170232	0.977255
IGHD6-6	SM B	TAK	0.778586	-0.0799174	0.283578	0.945261
IGHD6-6	DN B	AAV	0.548897	-0.209432	0.348414	0.853881
IGHD6-6	DN B	AOSD	0.249688	-0.408655	0.353247	0.630194
IGHD6-6	DN B	BD	0.445676	-0.255717	0.334217	0.801247
IGHD6-6	DN B	MCTD	0.197948	-0.326128	0.251917	0.565108
IGHD6-6	DN B	IIM	0.118455	-0.242638	0.154675	0.448208
IGHD6-6	DN B	RA	0.89168	0.0323143	0.236815	0.974983
IGHD6-6	DN B	SjS	0.371403	-0.318484	0.354937	0.748579
IGHD6-6	DN B	SLE	0.404608	-0.125768	0.15063	0.773427
IGHD6-6	DN B	SSc	0.696607	-0.0667405	0.170906	0.918003
IGHD6-6	DN B	TAK	0.955928	0.0157896	0.28509	0.986594
IGHD6-6	Plasmablast	AAV	0.738286	-0.116659	0.348353	0.934615
IGHD6-6	Plasmablast	AOSD	0.313586	-0.354621	0.350399	0.699028
IGHD6-6	Plasmablast	BD	0.159404	-0.466726	0.329689	0.515445
IGHD6-6	Plasmablast	MCTD	0.233376	-0.305911	0.255406	0.608499
IGHD6-6	Plasmablast	IIM	0.0134746	-0.376446	0.150877	0.123043
IGHD6-6	Plasmablast	RA	0.581866	-0.13355	0.241889	0.866109
IGHD6-6	Plasmablast	SjS	0.596341	-0.187576	0.353178	0.872421
IGHD6-6	Plasmablast	SLE	0.109869	-0.240281	0.149706	0.427389
IGHD6-6	Plasmablast	SSc	0.588223	-0.0922233	0.170042	0.869702
IGHD6-6	Plasmablast	TAK	0.727871	-0.100462	0.288015	0.932307
IGHD7-27	Naive B	AAV	0.0939453	0.572132	0.339445	0.389753
IGHD7-27	Naive B	AOSD	0.112676	0.553643	0.346947	0.435696
IGHD7-27	Naive B	BD	0.67167	-0.13599	0.320221	0.910455
IGHD7-27	Naive B	MCTD	0.101916	0.409613	0.248907	0.407455
IGHD7-27	Naive B	IIM	0.515445	0.094895	0.145665	0.842845
IGHD7-27	Naive B	RA	0.0118962	0.582521	0.228882	0.113701
IGHD7-27	Naive B	SjS	0.012527	0.87817	0.347403	0.11799
IGHD7-27	Naive B	SLE	0.00503525	0.357222	0.126273	0.0627945
IGHD7-27	Naive B	SSc	0.114403	0.239538	0.151125	0.438883
IGHD7-27	Naive B	TAK	0.709758	0.104964	0.281475	0.922472
IGHD7-27	USM B	AAV	0.877269	-0.0497829	0.321691	0.970585
IGHD7-27	USM B	AOSD	0.207331	-0.4168	0.328748	0.577734
IGHD7-27	USM B	BD	0.471822	-0.22529	0.312147	0.820835
IGHD7-27	USM B	MCTD	0.00999386	-0.612232	0.233918	0.102462
IGHD7-27	USM B	IIM	0.00386239	-0.4197	0.143423	0.0516312
IGHD7-27	USM B	RA	0.212071	0.281098	0.224125	0.583834
IGHD7-27	USM B	SjS	0.936895	-0.0262597	0.330976	0.985754
IGHD7-27	USM B	SLE	9.95408e-05	-0.573166	0.144688	0.00320011
IGHD7-27	USM B	SSc	0.141933	-0.237788	0.161228	0.490837
IGHD7-27	USM B	TAK	0.344512	-0.250117	0.263523	0.726764
IGHD7-27	SM B	AAV	0.170069	0.470521	0.340924	0.530103
IGHD7-27	SM B	AOSD	0.384353	0.307473	0.35213	0.756825
IGHD7-27	SM B	BD	0.843616	0.0637802	0.322631	0.963777
IGHD7-27	SM B	MCTD	0.836215	-0.0511105	0.246692	0.962072
IGHD7-27	SM B	IIM	0.109477	-0.243302	0.151276	0.426293
IGHD7-27	SM B	RA	0.89223	-0.0318771	0.234809	0.974983
IGHD7-27	SM B	SjS	0.78132	0.0968086	0.34794	0.945261
IGHD7-27	SM B	SLE	0.681233	0.0613838	0.149245	0.913265
IGHD7-27	SM B	SSc	0.0992476	0.275664	0.166393	0.401684
IGHD7-27	SM B	TAK	0.84869	-0.0536327	0.280481	0.964796
IGHD7-27	DN B	AAV	0.00949877	0.87864	0.333375	0.0995962
IGHD7-27	DN B	AOSD	0.291544	0.354823	0.33489	0.675426
IGHD7-27	DN B	BD	0.743269	0.103187	0.314335	0.936553
IGHD7-27	DN B	MCTD	0.0370805	0.493542	0.234089	0.228233
IGHD7-27	DN B	IIM	0.0148645	0.368337	0.149787	0.129033
IGHD7-27	DN B	RA	0.486446	0.15899	0.22777	0.825239
IGHD7-27	DN B	SjS	0.000804786	1.13335	0.329383	0.0158915
IGHD7-27	DN B	SLE	0.165995	0.208791	0.150257	0.524702
IGHD7-27	DN B	SSc	0.00993266	0.431301	0.165572	0.102267
IGHD7-27	DN B	TAK	0.662818	0.119348	0.273011	0.906209
IGHD7-27	Plasmablast	AAV	0.701116	0.133675	0.34746	0.919845
IGHD7-27	Plasmablast	AOSD	0.748902	0.112931	0.351991	0.939017
IGHD7-27	Plasmablast	BD	0.894528	-0.043687	0.32884	0.974983
IGHD7-27	Plasmablast	MCTD	0.508131	-0.169482	0.255345	0.83791
IGHD7-27	Plasmablast	IIM	0.0243234	-0.337676	0.14871	0.177854
IGHD7-27	Plasmablast	RA	0.786185	-0.0654834	0.240875	0.946874
IGHD7-27	Plasmablast	SjS	0.496025	0.240273	0.351855	0.829893
IGHD7-27	Plasmablast	SLE	0.528296	-0.0958848	0.151819	0.845185
IGHD7-27	Plasmablast	SSc	0.362288	-0.149474	0.16367	0.740178
IGHD7-27	Plasmablast	TAK	0.774307	-0.0827796	0.288008	0.942151
IGHJ1	Naive B	AAV	0.00609677	0.9317	0.334966	0.0725274
IGHJ1	Naive B	AOSD	0.00366766	1.01379	0.343375	0.0497955
IGHJ1	Naive B	BD	0.0259761	0.73856	0.328476	0.186434
IGHJ1	Naive B	MCTD	5.15887e-08	1.28365	0.22384	4.66697e-06
IGHJ1	Naive B	IIM	3.32559e-05	0.588199	0.138741	0.00130672
IGHJ1	Naive B	RA	0.0830728	0.403679	0.231425	0.365972
IGHJ1	Naive B	SjS	4.38101e-08	1.81994	0.315164	4.05765e-06
IGHJ1	Naive B	SLE	4.49376e-16	0.975737	0.112413	2.49725e-13
IGHJ1	Naive B	SSc	0.041946	0.308636	0.150845	0.247227
IGHJ1	Naive B	TAK	0.389177	0.239916	0.277782	0.760752
IGHJ1	USM B	AAV	0.472269	-0.248838	0.345122	0.820973
IGHJ1	USM B	AOSD	0.947998	0.0232445	0.355648	0.986594
IGHJ1	USM B	BD	0.276605	-0.367174	0.335985	0.665848
IGHJ1	USM B	MCTD	0.964182	0.0117202	0.260455	0.988236
IGHJ1	USM B	IIM	0.662246	-0.0680176	0.155461	0.906209
IGHJ1	USM B	RA	0.78051	0.0665727	0.238401	0.945261
IGHJ1	USM B	SjS	0.955871	0.0198186	0.357401	0.986594
IGHJ1	USM B	SLE	0.155849	0.216704	0.152195	0.51222
IGHJ1	USM B	SSc	0.69648	-0.0667057	0.170744	0.918003
IGHJ1	USM B	TAK	0.295392	-0.297506	0.28305	0.677132
IGHJ1	SM B	AAV	0.084853	0.600547	0.345673	0.368209
IGHJ1	SM B	AOSD	0.824129	-0.0801113	0.359668	0.958117
IGHJ1	SM B	BD	0.598461	0.177536	0.336253	0.873028
IGHJ1	SM B	MCTD	0.0112906	0.634305	0.246526	0.110353
IGHJ1	SM B	IIM	0.0855036	0.266524	0.154158	0.368962
IGHJ1	SM B	RA	0.405012	-0.199092	0.238288	0.77344
IGHJ1	SM B	SjS	0.00489649	0.972922	0.339249	0.0616419
IGHJ1	SM B	SLE	0.00468237	0.42215	0.147835	0.0598196
IGHJ1	SM B	SSc	0.0127124	0.422697	0.168015	0.119095
IGHJ1	SM B	TAK	0.193186	0.370785	0.2833	0.558592
IGHJ1	DN B	AAV	0.906558	-0.0403408	0.342953	0.977255
IGHJ1	DN B	AOSD	0.48249	-0.247129	0.350761	0.822835
IGHJ1	DN B	BD	0.939786	-0.0250065	0.330358	0.985963
IGHJ1	DN B	MCTD	2.57012e-07	1.22549	0.224304	1.754e-05
IGHJ1	DN B	IIM	0.00340101	0.448886	0.151244	0.0470816
IGHJ1	DN B	RA	0.621047	-0.115338	0.232729	0.886884
IGHJ1	DN B	SjS	0.0169799	0.8038	0.331905	0.140769
IGHJ1	DN B	SLE	0.000174976	0.560045	0.146819	0.00482735
IGHJ1	DN B	SSc	0.569728	0.0964544	0.169378	0.864948
IGHJ1	DN B	TAK	0.0657187	0.514803	0.277065	0.323602
IGHJ1	Plasmablast	AAV	0.331084	-0.332551	0.340791	0.715022
IGHJ1	Plasmablast	AOSD	0.455272	-0.258249	0.344734	0.809789
IGHJ1	Plasmablast	BD	0.773037	0.0936038	0.323843	0.941988
IGHJ1	Plasmablast	MCTD	0.769404	-0.0735956	0.25048	0.941831
IGHJ1	Plasmablast	IIM	0.520265	0.0996616	0.154713	0.843021
IGHJ1	Plasmablast	RA	0.333164	-0.224623	0.2312	0.716655
IGHJ1	Plasmablast	SjS	0.339225	0.33269	0.346701	0.721004
IGHJ1	Plasmablast	SLE	0.789815	-0.0393313	0.147384	0.948514
IGHJ1	Plasmablast	SSc	0.647001	-0.07611	0.165934	0.90157
IGHJ1	Plasmablast	TAK	0.782621	0.0769061	0.27809	0.945503
IGHJ2	Naive B	AAV	0.173451	0.459631	0.336082	0.53592
IGHJ2	Naive B	AOSD	0.216531	0.42208	0.340084	0.587383
IGHJ2	Naive B	BD	0.747184	0.106173	0.328774	0.938921
IGHJ2	Naive B	MCTD	5.08762e-07	1.21864	0.23214	3.19207e-05
IGHJ2	Naive B	IIM	2.52626e-07	0.724724	0.136078	1.754e-05
IGHJ2	Naive B	RA	0.00191744	0.72009	0.228136	0.0308216
IGHJ2	Naive B	SjS	0.000215945	1.2263	0.323268	0.0057536
IGHJ2	Naive B	SLE	2.70065e-17	1.00783	0.110898	1.75092e-14
IGHJ2	Naive B	SSc	0.00146947	0.482499	0.149776	0.0250712
IGHJ2	Naive B	TAK	0.156168	0.396059	0.277853	0.51222
IGHJ2	USM B	AAV	0.0431737	0.69267	0.33902	0.250665
IGHJ2	USM B	AOSD	0.177904	0.467115	0.34467	0.539397
IGHJ2	USM B	BD	0.140934	0.485295	0.32749	0.489494
IGHJ2	USM B	MCTD	0.333724	0.241836	0.249182	0.716655
IGHJ2	USM B	IIM	0.443172	0.116488	0.151578	0.80121
IGHJ2	USM B	RA	0.538925	0.144126	0.23393	0.849722
IGHJ2	USM B	SjS	0.00165207	1.09794	0.340959	0.027464
IGHJ2	USM B	SLE	0.0444018	0.302814	0.149804	0.254753
IGHJ2	USM B	SSc	0.524341	0.109448	0.171584	0.843021
IGHJ2	USM B	TAK	0.174589	-0.373986	0.273801	0.537759
IGHJ2	SM B	AAV	0.162049	0.483861	0.343961	0.519947
IGHJ2	SM B	AOSD	0.0783345	0.628656	0.353976	0.356399
IGHJ2	SM B	BD	0.0828297	0.577704	0.330354	0.365315
IGHJ2	SM B	MCTD	0.292646	0.264898	0.250629	0.676092
IGHJ2	SM B	IIM	0.00430998	0.43237	0.149587	0.0564506
IGHJ2	SM B	RA	0.176361	0.319789	0.235195	0.538579
IGHJ2	SM B	SjS	0.00170468	1.09599	0.341325	0.0281736
IGHJ2	SM B	SLE	0.000956766	0.483778	0.144607	0.0176647
IGHJ2	SM B	SSc	0.553511	0.100594	0.169471	0.857238
IGHJ2	SM B	TAK	0.147358	0.407381	0.279282	0.500666
IGHJ2	DN B	AAV	0.0464379	0.688492	0.342188	0.261802
IGHJ2	DN B	AOSD	0.0642655	0.646737	0.346221	0.319839
IGHJ2	DN B	BD	0.0388656	0.681067	0.32616	0.234762
IGHJ2	DN B	MCTD	0.00115866	0.8118	0.24387	0.0205807
IGHJ2	DN B	IIM	0.038407	0.319434	0.15316	0.233442
IGHJ2	DN B	RA	0.0951432	0.388186	0.230857	0.391648
IGHJ2	DN B	SjS	0.00034441	1.2243	0.331979	0.00817161
IGHJ2	DN B	SLE	5.35619e-09	0.836185	0.137905	6.31381e-07
IGHJ2	DN B	SSc	0.619856	0.0842013	0.169458	0.886633
IGHJ2	DN B	TAK	0.229518	0.342039	0.28314	0.604353
IGHJ2	Plasmablast	AAV	0.646891	-0.160427	0.349344	0.90157
IGHJ2	Plasmablast	AOSD	0.282889	0.380846	0.353036	0.671876
IGHJ2	Plasmablast	BD	0.694202	0.131913	0.334733	0.917976
IGHJ2	Plasmablast	MCTD	0.145008	0.377438	0.257296	0.497427
IGHJ2	Plasmablast	IIM	0.00993751	0.393347	0.150994	0.102267
IGHJ2	Plasmablast	RA	0.880959	0.0360803	0.240434	0.97216
IGHJ2	Plasmablast	SjS	0.582663	0.195706	0.355171	0.866109
IGHJ2	Plasmablast	SLE	0.00116966	0.487041	0.148147	0.0205881
IGHJ2	Plasmablast	SSc	0.579675	0.094442	0.170217	0.866109
IGHJ2	Plasmablast	TAK	0.348171	0.270769	0.287443	0.729302
IGHJ2P	SM B	AAV	0.00304001	0.98708	0.325928	0.0435837
IGHJ2P	SM B	AOSD	0.0403036	0.723915	0.348809	0.239361
IGHJ2P	SM B	BD	0.970775	0.0117828	0.320921	0.991419
IGHJ2P	SM B	MCTD	0.305407	-0.258864	0.251427	0.687917
IGHJ2P	SM B	IIM	0.123513	0.240488	0.155381	0.459938
IGHJ2P	SM B	RA	0.256167	-0.263574	0.230996	0.640353
IGHJ2P	SM B	SjS	0.0514496	0.673233	0.341888	0.281173
IGHJ2P	SM B	SLE	0.549799	-0.0912377	0.152322	0.853881
IGHJ2P	SM B	SSc	0.729364	-0.0599496	0.17301	0.933076
IGHJ2P	SM B	TAK	0.664869	-0.121785	0.280356	0.906511
IGHJ2P	DN B	AAV	0.0555275	0.677483	0.350176	0.29229
IGHJ2P	DN B	AOSD	0.696309	-0.14108	0.360514	0.918003
IGHJ2P	DN B	BD	0.247207	0.392849	0.337768	0.627289
IGHJ2P	DN B	MCTD	0.120877	0.398156	0.254775	0.454312
IGHJ2P	DN B	IIM	0.000156369	0.586252	0.151684	0.00450574
IGHJ2P	DN B	RA	0.978109	0.00719552	0.261662	0.992913
IGHJ2P	DN B	SjS	0.361582	0.327835	0.357845	0.739576
IGHJ2P	DN B	SLE	0.193207	0.202599	0.155227	0.558592
IGHJ2P	DN B	SSc	0.0357674	0.369172	0.174467	0.223886
IGHJ2P	DN B	TAK	0.32935	0.295491	0.301554	0.715022
IGHJ2P	Plasmablast	AAV	0.427383	0.278776	0.350073	0.790236
IGHJ2P	Plasmablast	AOSD	0.945413	0.0244694	0.356627	0.986594
IGHJ2P	Plasmablast	BD	0.597872	0.178019	0.336625	0.872739
IGHJ2P	Plasmablast	MCTD	0.73252	-0.0892895	0.260645	0.933345
IGHJ2P	Plasmablast	IIM	0.14907	0.216312	0.149295	0.503808
IGHJ2P	Plasmablast	RA	0.405942	0.200827	0.24083	0.773922
IGHJ2P	Plasmablast	SjS	0.90351	-0.0434017	0.357246	0.977255
IGHJ2P	Plasmablast	SLE	0.81138	-0.0361421	0.151272	0.954085
IGHJ2P	Plasmablast	SSc	0.664624	-0.074456	0.171466	0.906511
IGHJ2P	Plasmablast	TAK	0.0137039	0.703968	0.281204	0.124169
IGHJ3	Naive B	AAV	0.0305888	0.734004	0.336275	0.206222
IGHJ3	Naive B	AOSD	0.00469023	0.963791	0.335681	0.0598196
IGHJ3	Naive B	BD	0.273136	0.36535	0.33219	0.660759
IGHJ3	Naive B	MCTD	6.1322e-14	1.68496	0.203531	2.38542e-11
IGHJ3	Naive B	IIM	6.00288e-13	0.997472	0.1301	1.79625e-10
IGHJ3	Naive B	RA	5.0014e-05	0.926893	0.222179	0.00181826
IGHJ3	Naive B	SjS	2.88009e-06	1.54492	0.317464	0.000153473
IGHJ3	Naive B	SLE	1.6064e-25	1.19387	0.102425	2.08296e-22
IGHJ3	Naive B	SSc	1.25447e-06	0.717703	0.143952	7.39378e-05
IGHJ3	Naive B	TAK	0.0972255	0.464306	0.278165	0.39686
IGHJ3	USM B	AAV	0.132598	0.517007	0.34149	0.479373
IGHJ3	USM B	AOSD	0.0683612	0.636184	0.345881	0.330262
IGHJ3	USM B	BD	0.302438	0.348903	0.336921	0.684358
IGHJ3	USM B	MCTD	4.62554e-06	1.12114	0.233681	0.000230684
IGHJ3	USM B	IIM	0.000106919	0.57725	0.14576	0.00338141
IGHJ3	USM B	RA	0.00642151	0.640242	0.23102	0.0745662
IGHJ3	USM B	SjS	0.000838711	1.1406	0.332829	0.0163515
IGHJ3	USM B	SLE	1.8161e-09	0.842926	0.134521	2.61653e-07
IGHJ3	USM B	SSc	0.0183365	0.395894	0.166368	0.147485
IGHJ3	USM B	TAK	0.703074	0.107784	0.282077	0.920229
IGHJ3	SM B	AAV	0.469977	0.248641	0.343059	0.819092
IGHJ3	SM B	AOSD	0.57289	0.199412	0.352697	0.865262
IGHJ3	SM B	BD	0.735602	0.112339	0.331922	0.934445
IGHJ3	SM B	MCTD	0.0062555	0.669513	0.240594	0.0730748
IGHJ3	SM B	IIM	0.0111142	0.385361	0.150237	0.109731
IGHJ3	SM B	RA	0.0818884	0.407228	0.232192	0.362808
IGHJ3	SM B	SjS	0.0196407	0.818116	0.345866	0.153973
IGHJ3	SM B	SLE	0.000163295	0.521141	0.135994	0.00460303
IGHJ3	SM B	SSc	0.0635216	0.316937	0.169798	0.317722
IGHJ3	SM B	TAK	0.20189	0.359318	0.279961	0.570751
IGHJ3	DN B	AAV	0.781481	-0.0945767	0.340195	0.945261
IGHJ3	DN B	AOSD	0.528689	0.212148	0.335733	0.845202
IGHJ3	DN B	BD	0.740524	0.109518	0.32996	0.935577
IGHJ3	DN B	MCTD	4.55568e-06	1.10342	0.229725	0.000230151
IGHJ3	DN B	IIM	0.000146433	0.564688	0.145576	0.00425091
IGHJ3	DN B	RA	0.0290538	0.503428	0.228002	0.201496
IGHJ3	DN B	SjS	0.0530499	0.664321	0.339925	0.284291
IGHJ3	DN B	SLE	4.33834e-11	0.903295	0.130512	8.43807e-09
IGHJ3	DN B	SSc	0.00959581	0.434413	0.165986	0.100343
IGHJ3	DN B	TAK	0.199544	0.361921	0.280499	0.567599
IGHJ3	Plasmablast	AAV	0.519013	0.225039	0.347957	0.843021
IGHJ3	Plasmablast	AOSD	0.016935	0.836078	0.345131	0.140763
IGHJ3	Plasmablast	BD	0.0527649	0.638678	0.326569	0.284287
IGHJ3	Plasmablast	MCTD	3.40878e-05	1.00293	0.232881	0.00132601
IGHJ3	Plasmablast	IIM	0.000721037	0.512006	0.148862	0.014685
IGHJ3	Plasmablast	RA	0.0274901	0.523825	0.234812	0.19443
IGHJ3	Plasmablast	SjS	0.0343636	0.735658	0.343668	0.219081
IGHJ3	Plasmablast	SLE	1.98263e-08	0.794205	0.136485	2.08444e-06
IGHJ3	Plasmablast	SSc	0.0253272	0.369094	0.16371	0.183128
IGHJ3	Plasmablast	TAK	0.429335	0.224976	0.283655	0.790236
IGHJ4	Naive B	AAV	0.529862	0.217736	0.345798	0.845899
IGHJ4	Naive B	AOSD	0.281665	0.384108	0.355482	0.671056
IGHJ4	Naive B	BD	0.425261	0.268907	0.336359	0.789534
IGHJ4	Naive B	MCTD	0.00125377	0.807067	0.245431	0.0216763
IGHJ4	Naive B	IIM	0.000957682	0.483698	0.144431	0.0176647
IGHJ4	Naive B	RA	0.00529374	0.655186	0.231651	0.0651666
IGHJ4	Naive B	SjS	0.0023661	1.05788	0.34198	0.0360946
IGHJ4	Naive B	SLE	1.95894e-09	0.754144	0.1212	2.72153e-07
IGHJ4	Naive B	SSc	0.0104044	0.38951	0.150716	0.104798
IGHJ4	Naive B	TAK	0.250134	0.328077	0.284144	0.630194
IGHJ4	USM B	AAV	0.00174847	-1.0417	0.32553	0.028578
IGHJ4	USM B	AOSD	0.00034451	-1.21971	0.330911	0.00817161
IGHJ4	USM B	BD	0.0814012	-0.57035	0.32461	0.362716
IGHJ4	USM B	MCTD	4.84821e-05	-0.980381	0.232615	0.0017792
IGHJ4	USM B	IIM	0.00357588	-0.432651	0.146594	0.0489795
IGHJ4	USM B	RA	0.112136	-0.358674	0.224204	0.434038
IGHJ4	USM B	SjS	0.00308892	-0.998042	0.330419	0.0440143
IGHJ4	USM B	SLE	2.25587e-12	-0.97742	0.131705	5.85021e-10
IGHJ4	USM B	SSc	0.0569976	-0.323483	0.168906	0.296418
IGHJ4	USM B	TAK	0.474479	0.199211	0.277636	0.820973
IGHJ4	SM B	AAV	0.0714805	-0.604947	0.33271	0.338684
IGHJ4	SM B	AOSD	0.40966	-0.290143	0.350642	0.777355
IGHJ4	SM B	BD	0.635187	-0.154987	0.325861	0.894597
IGHJ4	SM B	MCTD	0.72669	0.0883844	0.252279	0.931101
IGHJ4	SM B	IIM	0.486781	-0.103006	0.147819	0.825273
IGHJ4	SM B	RA	0.712209	0.0872992	0.23612	0.923805
IGHJ4	SM B	SjS	0.427822	-0.275962	0.346831	0.790236
IGHJ4	SM B	SLE	0.0511117	-0.288052	0.14692	0.280035
IGHJ4	SM B	SSc	0.595964	0.0898219	0.169119	0.872392
IGHJ4	SM B	TAK	0.684381	-0.1119	0.274592	0.915199
IGHJ4	DN B	AAV	0.208909	-0.432157	0.342084	0.578402
IGHJ4	DN B	AOSD	0.883335	-0.0524256	0.356483	0.972869
IGHJ4	DN B	BD	0.590999	-0.180208	0.334455	0.870546
IGHJ4	DN B	MCTD	0.296155	-0.266492	0.253975	0.678072
IGHJ4	DN B	IIM	0.626985	0.0747544	0.153563	0.890738
IGHJ4	DN B	RA	0.219047	0.291019	0.235601	0.592141
IGHJ4	DN B	SjS	0.47117	0.258367	0.357392	0.820435
IGHJ4	DN B	SLE	0.484465	-0.106335	0.15185	0.824036
IGHJ4	DN B	SSc	0.333174	0.165869	0.170952	0.716655
IGHJ4	DN B	TAK	0.618857	0.141985	0.28464	0.886633
IGHJ4	Plasmablast	AAV	0.0784485	-0.580061	0.326858	0.356501
IGHJ4	Plasmablast	AOSD	0.0910946	-0.577438	0.338959	0.383505
IGHJ4	Plasmablast	BD	0.117298	-0.497676	0.315526	0.445595
IGHJ4	Plasmablast	MCTD	0.831872	-0.0532951	0.250489	0.960247
IGHJ4	Plasmablast	IIM	0.214994	-0.18323	0.147263	0.586349
IGHJ4	Plasmablast	RA	0.820225	-0.0529412	0.232466	0.955812
IGHJ4	Plasmablast	SjS	0.676299	0.14274	0.341026	0.912287
IGHJ4	Plasmablast	SLE	0.000408343	-0.517459	0.144244	0.00928921
IGHJ4	Plasmablast	SSc	0.785225	-0.0459711	0.168447	0.946874
IGHJ4	Plasmablast	TAK	0.911996	0.0308799	0.278789	0.979028
IGHJ5	Naive B	AAV	0.0104709	-0.851307	0.328429	0.104979
IGHJ5	Naive B	AOSD	0.120095	-0.535554	0.342558	0.452245
IGHJ5	Naive B	BD	0.219543	-0.402709	0.326664	0.592249
IGHJ5	Naive B	MCTD	2.0318e-13	-1.62667	0.201565	6.5864e-11
IGHJ5	Naive B	IIM	1.89319e-11	-0.93322	0.13161	4.09139e-09
IGHJ5	Naive B	RA	3.61921e-06	-1.03452	0.215336	0.000190253
IGHJ5	Naive B	SjS	2.13665e-07	-1.65393	0.303929	1.51119e-05
IGHJ5	Naive B	SLE	9.19882e-31	-1.29173	0.0978745	3.57834e-27
IGHJ5	Naive B	SSc	3.21711e-05	-0.618391	0.145643	0.001277
IGHJ5	Naive B	TAK	0.114293	-0.437192	0.27519	0.438883
IGHJ5	USM B	AAV	0.0254868	-0.752931	0.332939	0.183739
IGHJ5	USM B	AOSD	0.385887	-0.301647	0.346601	0.758132
IGHJ5	USM B	BD	0.203779	-0.417188	0.326527	0.57276
IGHJ5	USM B	MCTD	0.00533469	-0.694755	0.244856	0.0654636
IGHJ5	USM B	IIM	0.193206	-0.198801	0.152229	0.558592
IGHJ5	USM B	RA	0.130823	-0.352161	0.231579	0.477842
IGHJ5	USM B	SjS	0.025884	-0.775608	0.343767	0.186116
IGHJ5	USM B	SLE	0.00144973	-0.468383	0.145292	0.0248593
IGHJ5	USM B	SSc	0.0922586	-0.287216	0.169722	0.385484
IGHJ5	USM B	TAK	0.0635444	-0.5173	0.276167	0.317722
IGHJ5	SM B	AAV	0.768399	0.10046	0.340397	0.941737
IGHJ5	SM B	AOSD	0.293313	0.361988	0.342913	0.676341
IGHJ5	SM B	BD	0.744426	-0.104871	0.320969	0.937244
IGHJ5	SM B	MCTD	0.00613413	-0.67465	0.241852	0.0727493
IGHJ5	SM B	IIM	0.575818	-0.0845113	0.150778	0.866109
IGHJ5	SM B	RA	0.0244777	-0.531479	0.233421	0.178646
IGHJ5	SM B	SjS	0.465562	-0.252918	0.345471	0.814542
IGHJ5	SM B	SLE	2.14173e-05	-0.610129	0.140658	0.00090558
IGHJ5	SM B	SSc	0.0793566	-0.299545	0.16981	0.357702
IGHJ5	SM B	TAK	0.0141107	-0.669181	0.268518	0.125472
IGHJ5	DN B	AAV	0.876694	-0.0542301	0.34877	0.970225
IGHJ5	DN B	AOSD	0.971494	0.0126846	0.354212	0.991763
IGHJ5	DN B	BD	0.958579	0.0173669	0.333696	0.986594
IGHJ5	DN B	MCTD	0.00990525	-0.652567	0.24899	0.102267
IGHJ5	DN B	IIM	0.0689876	-0.282729	0.154554	0.330262
IGHJ5	DN B	RA	0.00018886	-0.856131	0.222538	0.00510185
IGHJ5	DN B	SjS	0.224974	-0.42842	0.351207	0.599829
IGHJ5	DN B	SLE	1.9778e-10	-0.901514	0.135388	3.49711e-08
IGHJ5	DN B	SSc	0.152854	-0.245053	0.170722	0.510895
IGHJ5	DN B	TAK	0.259972	-0.322348	0.284749	0.645367
IGHJ5	Plasmablast	AAV	0.791537	-0.0916726	0.346071	0.948577
IGHJ5	Plasmablast	AOSD	0.809073	0.0854522	0.352868	0.953958
IGHJ5	Plasmablast	BD	0.912964	-0.0358044	0.326905	0.979028
IGHJ5	Plasmablast	MCTD	0.00333058	-0.747946	0.249701	0.0464371
IGHJ5	Plasmablast	IIM	0.733273	-0.0519325	0.152165	0.933693
IGHJ5	Plasmablast	RA	0.0824919	-0.412921	0.235877	0.364238
IGHJ5	Plasmablast	SjS	0.42642	-0.278354	0.348773	0.790236
IGHJ5	Plasmablast	SLE	2.0926e-09	-0.858718	0.13761	2.80698e-07
IGHJ5	Plasmablast	SSc	0.59325	-0.0917115	0.171405	0.871351
IGHJ5	Plasmablast	TAK	0.0173911	-0.6817	0.282485	0.142125
IGHJ6	Naive B	AAV	0.226284	-0.417736	0.343841	0.60003
IGHJ6	Naive B	AOSD	0.0228123	-0.798517	0.347094	0.170527
IGHJ6	Naive B	BD	0.291166	-0.354674	0.334843	0.674992
IGHJ6	Naive B	MCTD	3.06147e-08	-1.32769	0.227273	2.90467e-06
IGHJ6	Naive B	IIM	2.57628e-08	-0.792742	0.137104	2.50544e-06
IGHJ6	Naive B	RA	0.000597075	-0.800932	0.228537	0.0128559
IGHJ6	Naive B	SjS	1.89061e-05	-1.44818	0.327572	0.000817165
IGHJ6	Naive B	SLE	6.30841e-22	-1.11657	0.105692	6.13493e-19
IGHJ6	Naive B	SSc	0.000116774	-0.578458	0.147429	0.00354882
IGHJ6	Naive B	TAK	0.124287	-0.435549	0.281739	0.460818
IGHJ6	USM B	AAV	0.00497236	0.947024	0.331077	0.0623951
IGHJ6	USM B	AOSD	0.0053726	0.96453	0.34012	0.0657214
IGHJ6	USM B	BD	0.117126	0.526337	0.33354	0.445378
IGHJ6	USM B	MCTD	0.0299479	0.550185	0.250461	0.203702
IGHJ6	USM B	IIM	0.168529	0.20747	0.150081	0.528487
IGHJ6	USM B	RA	0.609092	0.120099	0.234274	0.878789
IGHJ6	USM B	SjS	0.16746	0.483463	0.348093	0.526612
IGHJ6	USM B	SLE	2.0125e-05	0.627431	0.14409	0.000860288
IGHJ6	USM B	SSc	0.214931	0.213891	0.171891	0.586349
IGHJ6	USM B	TAK	0.633457	0.133839	0.279927	0.893924
IGHJ6	SM B	AAV	0.649541	0.150425	0.330223	0.902134
IGHJ6	SM B	AOSD	0.441536	-0.268847	0.348144	0.799593
IGHJ6	SM B	BD	0.828199	-0.0710871	0.326875	0.958837
IGHJ6	SM B	MCTD	0.0633891	-0.460729	0.245897	0.317722
IGHJ6	SM B	IIM	0.0135453	-0.368337	0.147741	0.123307
IGHJ6	SM B	RA	0.584237	-0.12695	0.231398	0.866109
IGHJ6	SM B	SjS	0.00986516	-0.907168	0.345846	0.102267
IGHJ6	SM B	SLE	0.963675	-0.00679467	0.149033	0.988236
IGHJ6	SM B	SSc	0.0616757	-0.316242	0.168228	0.31321
IGHJ6	SM B	TAK	0.954371	0.0159235	0.277687	0.986594
IGHJ6	DN B	AAV	0.323236	0.338352	0.341122	0.710949
IGHJ6	DN B	AOSD	0.640685	-0.163993	0.350443	0.897238
IGHJ6	DN B	BD	0.861056	-0.058895	0.335775	0.969466
IGHJ6	DN B	MCTD	0.0101808	-0.64733	0.247929	0.103403
IGHJ6	DN B	IIM	0.000387508	-0.538989	0.149064	0.00891956
IGHJ6	DN B	RA	0.458188	-0.17394	0.233752	0.810877
IGHJ6	DN B	SjS	0.00591409	-0.954153	0.340305	0.07057
IGHJ6	DN B	SLE	0.016212	-0.360803	0.148982	0.135623
IGHJ6	DN B	SSc	0.0326955	-0.363742	0.169034	0.214105
IGHJ6	DN B	TAK	0.175977	-0.384382	0.282296	0.538168
IGHJ6	Plasmablast	AAV	0.0860205	0.584668	0.337807	0.369338
IGHJ6	Plasmablast	AOSD	0.773786	0.102017	0.354119	0.942105
IGHJ6	Plasmablast	BD	0.600075	0.174793	0.332524	0.874026
IGHJ6	Plasmablast	MCTD	0.573276	-0.14663	0.259621	0.865262
IGHJ6	Plasmablast	IIM	0.178335	-0.208286	0.154165	0.539861
IGHJ6	Plasmablast	RA	0.798036	0.0623675	0.243205	0.950036
IGHJ6	Plasmablast	SjS	0.103166	-0.582204	0.354481	0.409925
IGHJ6	Plasmablast	SLE	0.00264285	0.453922	0.149328	0.0396937
IGHJ6	Plasmablast	SSc	0.628849	-0.0829883	0.17141	0.890738
IGHJ6	Plasmablast	TAK	0.722393	0.104023	0.29209	0.929672

### Sheet: Table_S3
Table S3. Repertoire Naïveness Score calculation
First subtract the "Mean" value from the gene usage, devide the result by the value in "SD" column, and then multiply the result by value in "b" column. Sum all such values to obtain Repertoire naïveness score.
	Naïve B vs USM B		among HC
VDJ gene	b	P	Mean	SD
IGHV1-18	0.672882	6.53596e-21	0.0207797	0.00796568
IGHV1-24	1.94111	8.35389e-43	0.00699785	0.00426748
IGHV1-3	-0.2055	0.000622725	0.00855432	0.00470706
IGHV1-58	0.827549	2.78922e-14	0.00407394	0.001816
IGHV1-67	-0.554202	6.25285e-28	0.00474141	0.0034726
IGHV1-69	2.21588	4.54157e-47	0.0199812	0.0127673
IGHV2-26	1.35458	1.2796e-23	0.00522072	0.00237461
IGHV2-5	-0.762223	1.36846e-16	0.0176559	0.00728185
IGHV2-70	0.648551	2.52826e-09	0.00488052	0.00243735
IGHV3-11	-0.293323	8.86386e-07	0.0106222	0.00518167
IGHV3-23	-1.98837	1.32724e-47	0.0938543	0.0251495
IGHV3-30	-0.46005	4.77947e-16	0.00543282	0.00549578
IGHV3-33	0.479338	3.18825e-11	0.0381412	0.0123181
IGHV3-43	0.908298	4.80697e-25	0.00864809	0.00457241
IGHV3-48	-0.495285	3.05096e-08	0.0256547	0.00663824
IGHV3-53	-0.993498	1.82016e-21	0.0305394	0.00799203
IGHV3-60	-0.23299	1.92503e-05	0.00546833	0.00354289
IGHV3-64	-0.372647	5.64605e-06	0.00785715	0.00362519
IGHV3-7	-0.994153	6.8675e-29	0.11224	0.0252239
IGHV3-72	-1.79474	1.61667e-43	0.00823407	0.00526256
IGHV3-73	-0.743347	2.06739e-11	0.00763996	0.00320781
IGHV3-74	-2.01586	1.57591e-59	0.0256534	0.011709
IGHV3-9	0.604153	3.08904e-17	0.0308614	0.0147615
IGHV4-31	0.274995	1.44533e-05	0.0114875	0.00682047
IGHV4-34	1.41513	9.81659e-33	0.0498494	0.0174527
IGHV4-39	-0.848028	2.37839e-20	0.0504235	0.0115674
IGHV4-4	1.47455	2.99161e-61	0.10773	0.0310698
IGHV4-55	0.574438	9.35516e-12	0.00823554	0.00350192
IGHV4-59	-0.239275	9.88364e-15	0.00879524	0.00785307
IGHV4-61	-0.297398	2.44091e-07	0.0174055	0.00656579
IGHV5-10-1	0.36275	4.15305e-06	0.00358928	0.00304995
IGHV5-51	-0.26239	0.000606436	0.0324975	0.00952848
IGHV6-1	-1.7436	1.59517e-33	0.00933612	0.00480791
IGHV7-4-1	0.726646	7.63185e-31	0.0192997	0.00892058
IGHV7-81	-0.454328	3.19626e-12	0.00618882	0.0027789
IGHD1-1	-1.43707	7.17974e-52	0.0271238	0.00932251
IGHD1-14	-1.37115	1.99924e-42	0.0132966	0.00531618
IGHD1-20	-1.09069	1.48718e-30	0.0130574	0.00479219
IGHD1-26	-0.970909	2.00446e-18	0.0623048	0.00922926
IGHD2-15	-1.30117	3.24114e-39	0.0686276	0.0124285
IGHD2-21	-1.02667	1.27338e-27	0.0360943	0.0103683
IGHD2-8	-1.11513	1.01789e-34	0.0162588	0.00637593
IGHD3-16	-0.901051	2.51947e-25	0.0415763	0.00961044
IGHD3-22	0.7724	1.84135e-20	0.073347	0.0163791
IGHD4-17	0.520797	1.3638e-10	0.0455683	0.0112836
IGHD4-23	-0.78796	1.24196e-09	0.0195933	0.00492393
IGHD5-18	0.826888	2.27606e-23	0.0283543	0.00885471
IGHD5-24	-0.638593	2.54013e-12	0.0246281	0.00544976
IGHD6-13	1.17359	7.11235e-44	0.0684363	0.0234076
IGHD6-25	-1.28396	8.46557e-38	0.00730132	0.00318238
IGHD7-27	-1.28585	4.86626e-32	0.0153243	0.00610599
IGHJ1	-0.729299	1.59315e-14	0.0266202	0.00786657
IGHJ2	-0.483607	1.84777e-07	0.027746	0.00709039
IGHJ3	0.801064	6.75744e-24	0.118892	0.0212491
IGHJ6	1.62054	1.86708e-40	0.176884	0.0465179

### Sheet: Table_S4
Table S4. Association of Th1 gene expression and RN scores in USM B or plasmablasts.
Gene	RN score Subset	logFC	P
CARD17	USM B	0.279972	4.94301e-07
COQ9	USM B	0.0917366	4.84437e-06
TIGIT	USM B	0.32137	5.84638e-06
PRG4	USM B	0.400061	6.38689e-06
NMNAT1	USM B	0.136697	7.8561e-06
DAPP1	USM B	0.16279	1.13791e-05
IL21-AS1	USM B	0.508325	1.20465e-05
ITGA2	USM B	0.417086	1.46383e-05
PDCD1	USM B	0.312869	2.14187e-05
LINC00467	USM B	0.281917	2.21412e-05
EVC	USM B	0.587239	2.38493e-05
CCDC50	USM B	0.356291	2.45866e-05
LHFPL6	USM B	0.641357	2.68189e-05
BAZ1A	USM B	0.0932162	2.93686e-05
ICA1	USM B	0.393351	3.07347e-05
TOX2	USM B	0.510594	4.05647e-05
NOB1	USM B	0.109031	4.32012e-05
USP30-AS1	USM B	0.140321	4.35227e-05
RHBDD3	USM B	0.161956	4.38001e-05
OTOF	USM B	0.582686	4.72714e-05
P2RX5	USM B	0.247378	5.29213e-05
MED18	USM B	0.151076	5.47174e-05
AC011447.3	USM B	0.224119	5.51991e-05
ALDH16A1	USM B	0.153127	6.47705e-05
F5	USM B	0.3913	6.91813e-05
C5	USM B	0.253726	7.13483e-05
TACO1	USM B	0.0979617	7.30712e-05
PPP2R2A	USM B	0.0880216	7.51631e-05
HIST1H2BK	USM B	0.263519	7.73647e-05
ANKIB1	USM B	0.102571	7.77288e-05
TLR7	USM B	0.98527	7.79744e-05
TSHR	USM B	0.51308	7.98565e-05
GRAMD2B	USM B	0.197909	8.253e-05
ETV7	USM B	0.363333	8.42744e-05
WDYHV1	USM B	0.162178	8.93192e-05
TREX1	USM B	0.161185	9.1002e-05
PPP1CC	USM B	0.114909	9.31653e-05
ACOT8	USM B	0.083782	9.78041e-05
C16orf87	USM B	0.199395	0.000107004
TRIM16	USM B	0.22719	0.000110693
CPA5	USM B	0.556805	0.00012214
RHOG	USM B	0.110854	0.000122748
SPATS2L	USM B	0.37464	0.000123207
DCPS	USM B	0.154033	0.000126801
MCCC2	USM B	0.156129	0.000127392
EVC2	USM B	0.42669	0.000130761
LIMS1	USM B	0.187026	0.000133465
MDH1	USM B	0.115556	0.000133808
BARD1	USM B	0.238649	0.000137363
ATP6V1H	USM B	0.0899292	0.000138564
EPSTI1	USM B	0.256241	0.000138603
PSMA6	USM B	0.157631	0.000141657
YBX3	USM B	0.456829	0.000143575
CPM	USM B	0.488185	0.000146058
OIP5	USM B	0.433714	0.00015036
ZBTB32	USM B	0.473185	0.000151756
AGMAT	USM B	0.231915	0.000151851
SCLT1	USM B	0.152483	0.000152744
MIR181A1HG	USM B	0.519839	0.000157305
MFN1	USM B	0.110726	0.000157973
ISG15	USM B	0.416925	0.000160516
SELP	USM B	0.391719	0.000161239
TMEM11	USM B	0.0897557	0.000163251
GCNT2	USM B	0.247171	0.00016418
CD86	USM B	0.730391	0.000164799
UBL7	USM B	0.106137	0.000165162
PHKA1	USM B	0.651222	0.0001682
PTRHD1	USM B	0.145792	0.000168886
CENPE	USM B	0.414065	0.000171498
METTL8	USM B	0.129972	0.000189502
GSEC	USM B	0.187863	0.000190377
GAPDHP1	USM B	0.314509	0.000194365
AIM2	USM B	0.253582	0.000200751
FSD1	USM B	0.464081	0.000202519
CHI3L2	USM B	0.365196	0.000203608
TBC1D1	USM B	0.116853	0.000204426
SLC25A12	USM B	0.117903	0.000205623
TSPAN5	USM B	0.104032	0.000206954
DPP3	USM B	0.191044	0.000207714
NVL	USM B	0.0627802	0.000210822
GK	USM B	0.210266	0.000214642
MMADHC	USM B	0.121966	0.000218342
UQCRFS1	USM B	0.125168	0.000218866
SP140	USM B	0.10859	0.000219171
BFSP2	USM B	0.39661	0.000220812
CXCL13	USM B	0.770685	0.000227361
COX5A	USM B	0.182076	0.000229555
GRSF1	USM B	0.0646456	0.000231549
LINC01358	USM B	0.336598	0.000235825
COTL1	USM B	0.197894	0.000238039
IL1RN	USM B	0.608232	0.000242282
ECE2	USM B	0.210971	0.000242913
PPM1G	USM B	0.121852	0.000243237
EEF1AKMT1	USM B	0.147003	0.000244088
C8orf76	USM B	0.125415	0.000249877
NQO1	USM B	0.231845	0.000256197
ACTA2	USM B	0.179385	0.000257102
MRPS16	USM B	0.0876543	0.000261611
IGHM	USM B	0.449037	0.000265831
ISG20	USM B	0.155249	0.000266465
RILPL2	USM B	0.133754	0.000269743
AIFM1	USM B	0.158154	0.0002737
HMGB1P5	USM B	0.199001	0.000276849
POP4	USM B	0.102888	0.000277253
TRIB2	USM B	0.132003	0.000277456
SLAMF6	USM B	0.115205	0.000279082
HMGN2	USM B	0.211564	0.000283819
IL10RB	USM B	0.0921898	0.000288016
HMBS	USM B	0.1611	0.00029585
GDE1	USM B	0.132236	0.000297116
AC016065.1	USM B	0.161195	0.000300284
CSK	USM B	0.123159	0.000302161
NETO2	USM B	0.329463	0.000304224
HNRNPL	USM B	0.124755	0.000304655
LXN	USM B	0.17614	0.000304695
DBF4	USM B	0.122133	0.000316774
RBCK1	USM B	0.114352	0.000320826
ARHGAP18	USM B	0.149948	0.000327305
CLTA	USM B	0.141981	0.000331221
HAVCR2	USM B	0.32561	0.000331533
C21orf58	USM B	0.237767	0.000335198
GSDMD	USM B	0.091067	0.000339899
EMC8	USM B	0.0977049	0.000341107
GPR19	USM B	0.233996	0.000345064
GPR25	USM B	0.408529	0.000345711
MYL6B	USM B	0.298954	0.000347553
NT5C	USM B	0.108397	0.00034979
IFI16	USM B	0.144126	0.000351337
TOR3A	USM B	0.11016	0.00035872
ODC1	USM B	0.1377	0.000386151
SLC25A33	USM B	0.135789	0.000386503
HMGB2	USM B	0.230256	0.000388924
DMAC2	USM B	0.0789651	0.000394543
TOX	USM B	0.324502	0.000407004
CXorf21	USM B	0.281431	0.000411427
REC8	USM B	0.210862	0.000416801
OXA1L	USM B	0.0642177	0.000417577
LYST	USM B	0.146817	0.000420654
MYCBPAP	USM B	0.309924	0.000425191
SLC25A3	USM B	0.0910896	0.000429696
SAMD9	USM B	0.156073	0.000433358
LGALS3BP	USM B	0.208143	0.000441856
TAP1	USM B	0.113418	0.000445896
ALDH4A1	USM B	0.304629	0.000459774
NAPSB	USM B	0.573464	0.000460437
SQOR	USM B	0.11501	0.000465126
SEC11A	USM B	0.0966364	0.000465829
IFI6	USM B	0.358049	0.000466397
NDUFAF1	USM B	0.108218	0.000470185
GLRX3	USM B	0.132969	0.000472751
PSMB8	USM B	0.118944	0.000474661
ODF3B	USM B	0.300025	0.000483045
UBE2L6	USM B	0.14375	0.000484051
AC090152.1	USM B	0.282142	0.000488775
TSPAN14	USM B	0.0888626	0.000489527
NUP37	USM B	0.151747	0.000497991
TAF11	USM B	0.076766	0.000503087
XRCC3	USM B	0.152539	0.000508868
PYM1	USM B	0.107194	0.00051069
PSMB2	USM B	0.147741	0.000510987
C9orf64	USM B	0.114919	0.000515752
GLCCI1	USM B	0.0945871	0.000516408
CASP4	USM B	0.0949313	0.000522826
BLVRA	USM B	0.185293	0.0005241
MRPS11	USM B	0.105211	0.000525799
ARPC1B	USM B	0.132797	0.000526113
RTP4	USM B	0.208725	0.000528337
PSMB7	USM B	0.0970872	0.000533967
ERAL1	USM B	0.103534	0.000535364
PSMG2	USM B	0.0895118	0.000535687
CENPF	USM B	0.444451	0.000537446
ABHD12	USM B	0.0835392	0.000538859
ARPC3	USM B	0.112924	0.000540382
ARMC6	USM B	0.101952	0.000548032
BAK1	USM B	0.179401	0.000549096
AC017002.1	USM B	0.449927	0.000553813
GTF3C6	USM B	0.164977	0.000555551
BLK	USM B	0.665347	0.000555713
PTTG1	USM B	0.355269	0.000562739
AP001160.3	USM B	0.17257	0.000564676
MRPL28	USM B	0.151003	0.000564774
IBTK	USM B	0.125293	0.000570338
NANS	USM B	0.0955047	0.000580372
FYN	USM B	0.0516047	0.000583079
TXNDC11	USM B	0.0718114	0.000586881
PVT1	USM B	0.12237	0.000590126
DECR1	USM B	0.140869	0.000596457
MPHOSPH9	USM B	0.100664	0.000599642
CMC2	USM B	0.122332	0.000615555
MIS18BP1	USM B	0.114935	0.000624581
SNRNP35	USM B	0.0866923	0.000632638
PFKP	USM B	0.116039	0.000636642
KCNK5	USM B	0.372123	0.000638311
NDUFS7	USM B	0.0971744	0.000641293
LAP3	USM B	0.26344	0.000642518
CDCA7	USM B	0.415003	0.000643613
TTF2	USM B	0.141674	0.000646879
MCUB	USM B	0.0717664	0.000649128
SCO1	USM B	0.0695952	0.000649749
LGALS9	USM B	0.308456	0.000657772
GADD45G	USM B	0.375142	0.000683464
MED27	USM B	0.081771	0.000696952
HVCN1	USM B	0.169026	0.000700433
SNRPD1	USM B	0.150001	0.000700951
SMAD1	USM B	0.492726	0.000707763
TIMM23	USM B	0.13016	0.000712612
ANKLE1	USM B	0.405802	0.000720057
GMIP	USM B	0.0725526	0.000721365
AP5S1	USM B	0.0998821	0.000722088
LAG3	USM B	0.255632	0.000724298
GALM	USM B	0.126077	0.000735873
SP110	USM B	0.089497	0.000735914
ARPC1A	USM B	0.0734003	0.000742347
PTPMT1	USM B	0.0827847	0.00074743
IFI27L1	USM B	0.245584	0.00074819
UNQ6494	USM B	0.519634	0.000748769
CNP	USM B	0.182534	0.000760237
CKAP2	USM B	0.168214	0.000769304
TRIP6	USM B	0.216925	0.000772093
H1FX	USM B	0.125416	0.000774058
DUSP4	USM B	0.410942	0.000776085
HMGB1P6	USM B	0.151274	0.000777101
CSAG3	USM B	0.548212	0.000777318
LDAH	USM B	0.131164	0.000779415
HMMR	USM B	0.557702	0.000781372
RNASEH2B	USM B	0.112935	0.000782532
MKI67	USM B	0.515908	0.000784558
CD38	USM B	0.455646	0.000786762
MBD2	USM B	0.0979758	0.000787682
TRAV34	USM B	0.320622	0.00079021
EMC7	USM B	0.0850291	0.000799066
IDH2	USM B	0.190155	0.000805901
UQCRC2	USM B	0.100584	0.000806319
PSMC1	USM B	0.108368	0.000808051
GAPDH	USM B	0.168215	0.000810161
PSMB3	USM B	0.132934	0.000810916
LANCL2	USM B	0.136387	0.000814379
AC104261.1	USM B	0.333468	0.000842944
ME2	USM B	0.0974447	0.000845762
SFXN1	USM B	0.0938362	0.00084862
CKS2	USM B	0.298232	0.000852742
NMI	USM B	0.167489	0.000852896
CHMP2A	USM B	0.117167	0.000854156
STMN1	USM B	0.375484	0.000858038
ZNF788	USM B	0.539325	0.000861861
CNTLN	USM B	0.587156	0.000863374
CARD16	USM B	0.116572	0.00086596
TRIM21	USM B	0.115923	0.000867308
RNF8	USM B	0.0902313	0.000879804
RNF135	USM B	0.11856	0.000884057
MIR4435-2HG	USM B	0.335337	0.000885496
NDUFV2	USM B	0.125786	0.000885722
H2AFY	USM B	0.138357	0.000890813
NDUFS3	USM B	0.0853752	0.000893009
CWF19L1	USM B	0.0629552	0.000894029
JPT1	USM B	0.163877	0.000901796
WDR18	USM B	0.111013	0.000909593
SMC4	USM B	0.200812	0.000912591
SNX8	USM B	0.227622	0.000914424
SCG5	USM B	0.405473	0.000926723
ZNF326	USM B	0.103184	0.000941455
IFITM1	USM B	0.131982	0.000941525
SCAND1	USM B	0.120758	0.000945409
AC009237.14	USM B	0.275025	0.000946286
ICOS	USM B	0.204623	0.000949564
PML	USM B	0.127256	0.000952902
PSMD14	USM B	0.147983	0.000953856
SKA2	USM B	0.164637	0.000955295
BATF	USM B	0.118498	0.000955359
COX8A	USM B	0.148983	0.000956028
PPCDC	USM B	0.122967	0.000961022
NME2	USM B	0.132647	0.000971884
OR7E38P	USM B	0.156107	0.000972401
ATP5C1	USM B	0.117322	0.000973021
ANKRD39	USM B	0.0874455	0.000974253
AC004585.1	USM B	0.248082	0.000983949
CHRNA6	USM B	0.551666	0.000989831
PIF1	USM B	0.504153	0.00099672
DPM2	USM B	0.0902397	0.000997675
CD59	USM B	0.15806	0.000998277
MAP4K1	USM B	0.0833929	0.00100697
TMED3	USM B	0.0822051	0.00100818
PSMA1	USM B	0.104113	0.00101377
C14orf166	USM B	0.113727	0.00101682
YARS	USM B	0.103144	0.00102069
PSMD8	USM B	0.114816	0.00103466
NSMCE2	USM B	0.0870813	0.00103793
DDX59	USM B	0.0675283	0.00103959
DLGAP1	USM B	0.328719	0.00104978
PPP1R18	USM B	0.095519	0.0010501
TRIM34	USM B	0.0964815	0.00105481
LIPC	USM B	0.568132	0.00105776
SLC43A3	USM B	0.22503	0.00106193
PRMT6	USM B	0.113694	0.00106279
FABP5	USM B	0.377116	0.00106431
NDUFA9	USM B	0.110042	0.00107947
CCNB1	USM B	0.425128	0.00108456
FANCL	USM B	0.11787	0.00108574
SRR	USM B	0.167372	0.00109634
CDCA7L	USM B	0.276871	0.00110678
POMP	USM B	0.163358	0.00110839
ZDHHC12	USM B	0.114532	0.00112276
SAT1	USM B	0.1298	0.0011273
NT5C3A	USM B	0.116439	0.00113145
DGUOK	USM B	0.0747132	0.00113271
EED	USM B	0.0950909	0.00114408
PSMA4	USM B	0.168868	0.00114699
YWHAB	USM B	0.0643804	0.0011489
C20orf24	USM B	0.0932042	0.00115364
MRPL44	USM B	0.0919416	0.00115732
MCAT	USM B	0.123822	0.00115752
YIPF3	USM B	0.0545657	0.00116096
TMSB15B	USM B	0.190764	0.00117017
MRPL58	USM B	0.127365	0.00119185
IFI35	USM B	0.181172	0.00119597
H2AFV	USM B	0.150342	0.00119815
FAM207A	USM B	0.172883	0.00119977
MAP1LC3A	USM B	0.19191	0.00120286
MAP6	USM B	0.594482	0.00120454
IDH3G	USM B	0.0684363	0.00120564
GPR34	USM B	0.350064	0.00121059
UBE2D2	USM B	0.0630526	0.00121223
ATP5G3	USM B	0.134028	0.00121427
PSMA3	USM B	0.110667	0.00122334
LARP1	USM B	0.0730604	0.00122797
HMGB1	USM B	0.0890907	0.00122917
PARK7	USM B	0.119685	0.00124914
CNIH1	USM B	0.0937107	0.00124948
ARV1	USM B	0.0950548	0.00126064
PARP1	USM B	0.110508	0.0012607
CORO1A	USM B	0.105813	0.00126748
RPUSD3	USM B	0.0639379	0.00127436
NDC80	USM B	0.244483	0.00127898
ANAPC5	USM B	0.0524088	0.0012806
MPND	USM B	0.131037	0.00128261
TRAFD1	USM B	0.11824	0.0012838
MRPL22	USM B	0.130846	0.00128635
PCBP1	USM B	0.111461	0.00129619
NDUFAF5	USM B	0.0962517	0.00131358
RPL26L1	USM B	0.157232	0.00131501
TPR	USM B	0.0651675	0.00131682
TET3	USM B	0.141289	0.00132313
EIF6	USM B	0.0884798	0.00132342
PFN1	USM B	0.144024	0.00132667
BICDL1	USM B	0.119166	0.00133362
MCTS1	USM B	0.113996	0.00133748
TYMP	USM B	0.289825	0.00134607
POU3F1	USM B	0.395474	0.00135773
DNAJB12	USM B	0.0603174	0.00136118
HADH	USM B	0.118723	0.00136847
IFI27	USM B	0.588139	0.00137084
IFI30	USM B	0.21269	0.00137246
AVL9	USM B	0.0774	0.00137247
DHRS7B	USM B	0.122493	0.00137627
FKBP3	USM B	0.103985	0.00137681
PARN	USM B	0.0589582	0.00138132
RABGGTA	USM B	0.0716437	0.0013825
TRAIP	USM B	0.263531	0.00138997
PSMD9	USM B	0.0895152	0.00139061
CALM3	USM B	0.130689	0.00139318
GTSF1	USM B	0.157696	0.00139561
CYB5R4	USM B	0.0885862	0.00140861
RALY	USM B	0.0858831	0.00140911
GTF2E2	USM B	0.0696827	0.0014109
CTLA4	USM B	0.251133	0.00141297
DUT	USM B	0.144601	0.00142236
WSB2	USM B	0.133342	0.00142301
CPT2	USM B	0.0742122	0.001429
AKAP2	USM B	0.175688	0.00143607
HIST3H2A	USM B	0.141753	0.00144037
DNPH1	USM B	0.140136	0.00144598
PRDX1	USM B	0.126948	0.00145473
NRDC	USM B	0.0757869	0.00146303
PCCB	USM B	0.116151	0.00146498
UBE2K	USM B	0.094266	0.00146691
DDIAS	USM B	0.40406	0.00146854
PSMA5	USM B	0.107969	0.00147982
RBM45	USM B	0.102894	0.00148665
OTUB1	USM B	0.0733604	0.00149596
IRF7	USM B	0.208332	0.00149829
OLA1	USM B	0.119269	0.00150835
NUTF2	USM B	0.112385	0.00151968
RANBP9	USM B	0.100106	0.00152505
SLC9A9	USM B	0.120509	0.00153494
DYNLL1	USM B	0.126785	0.00153692
AL133215.2	USM B	0.486835	0.0015483
TXNDC17	USM B	0.165916	0.00154987
CLNS1A	USM B	0.0578619	0.00155298
MT2A	USM B	0.274216	0.00155532
HSH2D	USM B	0.195403	0.0015568
NDUFB9	USM B	0.103036	0.00156674
ITGB1BP1	USM B	0.0801494	0.00157344
CAPZB	USM B	0.092865	0.00158048
EXOSC3	USM B	0.105125	0.00158311
LRRC8B	USM B	0.0915573	0.001585
CDCA2	USM B	0.524543	0.00160323
ATP6V0D1	USM B	0.089661	0.00160399
HSPA14	USM B	0.111074	0.00160438
TMEM139	USM B	0.283873	0.00161601
AZI2	USM B	0.0813685	0.00161659
METTL13	USM B	0.0877951	0.0016204
KPTN	USM B	0.148875	0.00162113
RUVBL1	USM B	0.112908	0.00162166
ATP6V1A	USM B	0.11067	0.00163323
TXNL1	USM B	0.0645323	0.00164123
PSPH	USM B	0.181729	0.00164616
HDDC2	USM B	0.0977161	0.00165109
C17orf49	USM B	0.133965	0.0016609
CXCR2P1	USM B	0.497998	0.00166467
H2AFJ	USM B	0.143821	0.00166993
BST2	USM B	0.154957	0.00167071
VDAC3	USM B	0.0854494	0.00167228
CDC20	USM B	0.517356	0.00167359
KPNA2	USM B	0.243156	0.00168009
GINS1	USM B	0.421393	0.00169172
TPX2	USM B	0.445198	0.00169542
PSMA2	USM B	0.136714	0.00170097
EIF3I	USM B	0.108218	0.00170922
MYH10	USM B	0.163092	0.00173312
SAMD9L	USM B	0.180414	0.00173365
AURKA	USM B	0.382558	0.00174281
PTPRJ	USM B	0.111576	0.00175029
MCM4	USM B	0.366077	0.00175308
RDH10	USM B	0.308474	0.00175615
PSPC1	USM B	0.0554925	0.00175783
DNAJB5	USM B	0.229298	0.00176296
AL033543.1	USM B	0.37419	0.0017653
NRBP1	USM B	0.0627215	0.00177278
CENPM	USM B	0.277473	0.00177701
CCDC94	USM B	0.0780758	0.00178332
DCUN1D5	USM B	0.113955	0.00179798
TBC1D4	USM B	0.132219	0.00180404
PRPS2	USM B	0.138403	0.00180737
CARD6	USM B	0.175492	0.00181996
FMR1	USM B	0.0955079	0.00182087
ETFA	USM B	0.106771	0.00182091
CCNE1	USM B	0.331534	0.00182507
EIPR1	USM B	0.0905267	0.00182877
TPGS2	USM B	0.114693	0.00182886
TOP1	USM B	0.0928356	0.00183105
BIRC5	USM B	0.48791	0.00183828
SMC2	USM B	0.222887	0.00185195
CCDC51	USM B	0.136855	0.00185241
NUSAP1	USM B	0.400382	0.00185352
NEIL3	USM B	0.438447	0.00186366
PSMB6	USM B	0.124166	0.00186751
TK1	USM B	0.480261	0.00186935
DDX39A	USM B	0.107522	0.00188622
BUB1	USM B	0.438301	0.00188733
YIPF1	USM B	0.0862673	0.00189744
NUDT1	USM B	0.198167	0.00191534
LSM2	USM B	0.11933	0.00193272
HM13	USM B	0.0619192	0.00193306
PXMP2	USM B	0.195532	0.00195008
PGAM1	USM B	0.119723	0.00195196
IQGAP3	USM B	0.581891	0.00196037
NEXN	USM B	0.366305	0.00197044
MTHFD1	USM B	0.217643	0.00197122
XXYLT1-AS2	USM B	0.424256	0.00197993
DDX49	USM B	0.0868149	0.00198157
C19orf54	USM B	0.122324	0.00198202
INPP1	USM B	0.160004	0.00198941
PARP3	USM B	0.0913776	0.00199743
HIST1H2AC	USM B	0.210999	0.00199917
DDHD1	USM B	0.0976388	0.00199967
ALG3	USM B	0.0651023	0.00200459
PPA1	USM B	0.121219	0.00200575
LRMP	USM B	0.0841018	0.00201034
FBXO6	USM B	0.174613	0.00202306
PRR11	USM B	0.343777	0.00203026
MPDU1	USM B	0.149281	0.00203661
NFKBIE	USM B	0.116952	0.00204227
SNRPA	USM B	0.120412	0.0020445
TMEM178B	USM B	0.333667	0.00205744
POLR2D	USM B	0.0712622	0.00206223
DIAPH3	USM B	0.544994	0.00206338
UCHL3	USM B	0.105734	0.00207186
C1orf131	USM B	0.0665007	0.00207423
PBK	USM B	0.581956	0.00207477
ASB3	USM B	0.0575369	0.00208007
DHFR	USM B	0.363958	0.00208021
PSME2	USM B	0.133542	0.00208313
VPS54	USM B	0.0883562	0.00208786
EMC3-AS1	USM B	0.159639	0.00209235
ANAPC15	USM B	0.118916	0.00209403
CIAPIN1	USM B	0.0877865	0.00209961
CDK14	USM B	0.553121	0.00210049
PARP12	USM B	0.111962	0.00212262
PLK1	USM B	0.4603	0.00213754
MTHFD2	USM B	0.166791	0.00214995
TIMM17A	USM B	0.107953	0.00215316
PPP4C	USM B	0.0989944	0.00215599
IDH3A	USM B	0.119453	0.00216206
NSD2	USM B	0.167184	0.002184
PCBD1	USM B	0.110073	0.00219058
TWF2	USM B	0.0796595	0.00219641
NSA2	USM B	0.0817201	0.00219694
NDUFA2	USM B	0.113296	0.00220047
SLC35B1	USM B	0.0970451	0.00220186
IGFL2	USM B	0.541667	0.00220266
UCP2	USM B	0.103998	0.00220844
TRIB1	USM B	0.429558	0.00221056
EPN1	USM B	0.0875813	0.00221115
RFT1	USM B	0.074036	0.00221693
YIF1B	USM B	0.0859746	0.00222051
BMP2K	USM B	0.200781	0.0022247
MAD2L1	USM B	0.215621	0.00223033
SF3B6	USM B	0.0953393	0.00224233
POU2AF1	USM B	0.528915	0.00224781
KIF20B	USM B	0.125643	0.00225026
ARF5	USM B	0.0642181	0.00227546
PMVK	USM B	0.130092	0.00228037
ZNRF1	USM B	0.265816	0.00228461
IPPK	USM B	0.0881977	0.0022847
ASPM	USM B	0.4322	0.002308
IQCE	USM B	0.135741	0.00231321
MRPL39	USM B	0.10499	0.00231684
SUCLG1	USM B	0.0965083	0.00231873
FKBP1A	USM B	0.111661	0.00231881
ATIC	USM B	0.0657515	0.00232272
NDUFS8	USM B	0.0783144	0.00232372
GARS	USM B	0.0930785	0.00233027
PHF11	USM B	0.0807143	0.00233797
KLHDC7B	USM B	0.135444	0.00234016
FAM72D	USM B	0.447302	0.00235041
SFT2D1	USM B	0.0878273	0.00235303
PYCARD	USM B	0.104942	0.00236172
ANP32B	USM B	0.132525	0.00236636
SYNCRIP	USM B	0.0754818	0.0023748
NF1	USM B	0.100667	0.00238473
UTP11	USM B	0.121433	0.00238963
ALYREF	USM B	0.176372	0.00239837
ACP2	USM B	0.0910388	0.00240169
BZW2	USM B	0.121217	0.00241288
CCNB2	USM B	0.500806	0.00242242
HNRNPA2B1	USM B	0.0964656	0.002442
AP000251.1	USM B	0.4791	0.00244252
MTMR14	USM B	0.0506923	0.00245273
TFDP1	USM B	0.180053	0.00245928
UQCRH	USM B	0.115174	0.00248219
HIF1A	USM B	0.0703725	0.00249183
ETFDH	USM B	0.117776	0.00249646
GMPS	USM B	0.104786	0.00250019
PIK3R3	USM B	0.282042	0.00250419
TUBB4B	USM B	0.166783	0.00250526
MRPS36	USM B	0.0956259	0.00250581
CD80	USM B	0.494603	0.0025069
ATXN10	USM B	0.0565736	0.00250797
C1orf122	USM B	0.0824303	0.00250845
RTN4IP1	USM B	0.154013	0.0025101
CSNK2A1	USM B	0.0856291	0.0025461
SNX1	USM B	0.0655376	0.00254702
SLC25A5	USM B	0.182936	0.00254737
RAB4B	USM B	0.0673321	0.00254873
ACTG1	USM B	0.133723	0.00254929
HNRNPD	USM B	0.0892193	0.00256603
CCT2	USM B	0.0860793	0.00256961
MRPS18A	USM B	0.0964607	0.00258135
UBE2S	USM B	0.202444	0.0025872
DTD2	USM B	0.110024	0.00259131
BTF3	USM B	0.0743827	0.00259275
PDCD2	USM B	0.0435775	0.00259645
TYMS	USM B	0.482385	0.00259647
RRP1B	USM B	0.0500543	0.0026091
PHB2	USM B	0.0877389	0.00261475
OCIAD2	USM B	0.0875393	0.00261757
MYBL2	USM B	0.543229	0.00261884
RBBP8	USM B	0.353452	0.00264692
GNG5	USM B	0.128442	0.00265398
RNF43	USM B	0.145276	0.00265815
EZH2	USM B	0.254636	0.00265836
SLC16A1	USM B	0.177851	0.00266146
UBE2T	USM B	0.2857	0.00266836
ELAVL1	USM B	0.0833176	0.00267426
STXBP2	USM B	0.0703301	0.00267855
TALDO1	USM B	0.117397	0.0026812
RAB33A	USM B	0.150974	0.00268292
AC009403.1	USM B	0.0934871	0.00268875
XXYLT1	USM B	0.137584	0.00269238
GCH1	USM B	0.109579	0.00269689
RASGRP4	USM B	0.408059	0.00270347
RNASEH2A	USM B	0.174917	0.00270397
GSTZ1	USM B	0.191398	0.00270467
NUBP1	USM B	0.101357	0.00271815
MRPL13	USM B	0.133797	0.00272095
SUB1	USM B	0.13081	0.00272123
CHUK	USM B	0.0844534	0.00272149
ZWINT	USM B	0.372261	0.00272833
PLS3	USM B	0.615531	0.00273046
CKS1B	USM B	0.20438	0.0027577
CUEDC2	USM B	0.0714408	0.00276658
HSPA4	USM B	0.10218	0.00277186
SPDL1	USM B	0.177413	0.0027919
TRAF3	USM B	0.0999651	0.00280632
WDR1	USM B	0.0905058	0.00280706
MTHFD1L	USM B	0.202828	0.002809
COPS3	USM B	0.0962934	0.00282143
GNB4	USM B	0.248682	0.0028334
N4BP1	USM B	0.0989901	0.00283636
UFD1	USM B	0.0927571	0.0028456
ZMAT5	USM B	0.08146	0.00285203
OASL	USM B	0.270507	0.00285417
PPIL3	USM B	0.0708883	0.00285708
MTFR2	USM B	0.342603	0.00286774
LRP8	USM B	0.117069	0.00287258
WDR76	USM B	0.21631	0.00287854
NDUFS1	USM B	0.0830572	0.00288145
FDPS	USM B	0.103945	0.00288325
IL21R	USM B	0.102508	0.00288822
BRCA2	USM B	0.270693	0.00289603
CDC123	USM B	0.101875	0.00290161
HSPD1	USM B	0.108945	0.0029076
PSAT1	USM B	0.248089	0.00291042
C17orf62	USM B	0.0511475	0.00292743
AFTPH	USM B	0.0646332	0.00292861
AC009159.3	USM B	0.282326	0.00293055
ABCD1	USM B	0.162795	0.00294395
ABCB10	USM B	0.104035	0.00295302
GBP1	USM B	0.159548	0.00296066
NASP	USM B	0.139555	0.00296445
MVP	USM B	0.0722935	0.00296923
TROAP	USM B	0.451689	0.00297296
TUBG1	USM B	0.205229	0.00298119
PLEKHJ1	USM B	0.0737981	0.0029842
AL359979.2	USM B	0.462104	0.00298566
TMEM62	USM B	0.0835832	0.00299
MRPL15	USM B	0.108852	0.00299327
AC018755.3	USM B	0.248038	0.00300456
COQ5	USM B	0.0989638	0.00300676
LINC01366	USM B	0.336548	0.00300854
MTA2	USM B	0.119518	0.00301589
PCNA	USM B	0.229577	0.00302388
FAM96A	USM B	0.104134	0.00302698
USP48	USM B	0.0529442	0.00304216
TIPIN	USM B	0.232822	0.00307081
MCUR1	USM B	0.123201	0.0030741
H2AFZ	USM B	0.160338	0.00307812
SRA1	USM B	0.0982204	0.0030815
SLC9A8	USM B	0.066198	0.00309006
FAM160B1	USM B	0.116034	0.00309097
HDAC3	USM B	0.0550408	0.00309218
NME1	USM B	0.200659	0.00309751
SNF8	USM B	0.099075	0.00310482
AC006453.2	USM B	0.380712	0.00310984
CEP55	USM B	0.499769	0.00312672
PRKAG1	USM B	0.084923	0.00312837
PARP9	USM B	0.176916	0.00313572
LARP4	USM B	0.099644	0.0031539
HES4	USM B	0.450328	0.00315448
SLTM	USM B	0.0426673	0.00316377
TOMM34	USM B	0.104397	0.00317293
PCK2	USM B	0.131262	0.00317336
MCM2	USM B	0.369883	0.00317797
MTCH2	USM B	0.0974028	0.00318132
ATP5B	USM B	0.0907087	0.00318838
RINL	USM B	0.0577227	0.00321488
ASCC1	USM B	0.0832064	0.00321775
TRIM25	USM B	0.154131	0.00322534
APOBEC3B	USM B	0.573413	0.00323075
CCT8	USM B	0.0941453	0.00323773
PPP2R1B	USM B	0.123236	0.00324754
MOV10	USM B	0.0878956	0.00325221
GLMP	USM B	0.0965602	0.00325282
NARF	USM B	0.0640542	0.00325521
AATF	USM B	0.0739774	0.00326111
SAMM50	USM B	0.0804623	0.00326157
HAUS4	USM B	0.126246	0.00327851
WASHC3	USM B	0.0746257	0.00327985
IL21	USM B	0.424692	0.00328006
SELL	USM B	0.167058	0.00328415
CCDC43	USM B	0.0857993	0.00330225
TUBA1C	USM B	0.166351	0.00330659
FAM32A	USM B	0.0681606	0.00331009
G6PC3	USM B	0.0970225	0.00333824
SELENOI	USM B	0.125603	0.00334878
PARPBP	USM B	0.282204	0.00334979
ARNTL2	USM B	0.373047	0.00335323
HIST1H3G	USM B	0.487471	0.00335553
GBP1P1	USM B	0.21759	0.0033666
EIF2S2	USM B	0.096389	0.00337179
RECQL4	USM B	0.27408	0.00337906
POLDIP2	USM B	0.0857543	0.00338387
PMAIP1	USM B	0.211271	0.0033851
MND1	USM B	0.38935	0.00338861
NIPSNAP3A	USM B	0.10922	0.00339032
TRIM26	USM B	0.117406	0.00339953
CYC1	USM B	0.10253	0.00340417
YWHAE	USM B	0.14355	0.00341801
MRPL14	USM B	0.0848915	0.00341803
PMM1	USM B	0.0568623	0.00341902
PLEKHF1	USM B	0.128849	0.00342942
SDHAF4	USM B	0.0899411	0.00343108
CYTOR	USM B	0.127586	0.00344258
KPNB1	USM B	0.0802116	0.00345234
RFC4	USM B	0.195667	0.00345569
DHDDS	USM B	0.0634228	0.00345748
ADSL	USM B	0.0718459	0.00345863
PTPN13	USM B	0.469576	0.00345976
NACA	USM B	0.070022	0.00346534
CREG2	USM B	0.413666	0.00346547
CHCHD2	USM B	0.109034	0.00346563
PSMB9	USM B	0.103003	0.00346573
VDR	USM B	0.340224	0.00349079
SHMT2	USM B	0.156302	0.00349871
IP6K2	USM B	0.0478451	0.00350183
INAFM1	USM B	0.226856	0.00351091
SNAPIN	USM B	0.0664871	0.00351097
BCL2L11	USM B	0.150737	0.00351652
SMC3	USM B	0.0714712	0.00353377
PLSCR1	USM B	0.285586	0.00354011
USP39	USM B	0.0684451	0.00354557
SNRPC	USM B	0.095897	0.00355061
ATP5A1	USM B	0.0918378	0.00355119
THAP4	USM B	0.0627372	0.00355361
DLEU2	USM B	0.200018	0.00355898
CPSF3	USM B	0.126219	0.003566
AFMID	USM B	0.238784	0.00356642
MRPL11	USM B	0.0847126	0.00356675
FANCA	USM B	0.20716	0.00356845
PSMB1	USM B	0.075696	0.00356852
NDUFA7	USM B	0.114959	0.00356908
CTCF	USM B	0.0562039	0.00357658
SH3PXD2A-AS1	USM B	0.456864	0.00358689
AP001206.1	USM B	0.356731	0.00358692
HPRT1	USM B	0.113701	0.00360587
PTK7	USM B	0.435513	0.00363269
PSMD13	USM B	0.0858243	0.00363672
KHDRBS1	USM B	0.0588426	0.00363881
44810	USM B	0.0578583	0.00365485
ZNF408	USM B	0.0677361	0.00367821
ARHGAP11B	USM B	0.275384	0.00369316
SH3KBP1	USM B	0.0455197	0.00369367
DOK5	USM B	0.525406	0.00370324
MRPL12	USM B	0.128825	0.00370618
CD200	USM B	0.314851	0.00370845
NFYC	USM B	0.0603507	0.00371682
UBE2R2	USM B	0.0612961	0.00372351
SOD1	USM B	0.0699452	0.00373429
MAP10	USM B	0.22558	0.00374574
SMCO4	USM B	0.257751	0.00375136
HAUS1	USM B	0.133666	0.00375618
MEST	USM B	0.167587	0.00376248
AC105150.1	USM B	0.412335	0.00376677
RAC1	USM B	0.0710441	0.00378588
44805	USM B	0.064197	0.00378677
NUF2	USM B	0.358691	0.00378711
PDCL3	USM B	0.102608	0.00380535
FANCI	USM B	0.275727	0.00381858
LMNB1	USM B	0.293884	0.00382487
RRM1	USM B	0.174041	0.00382501
CDKN3	USM B	0.377186	0.00382541
MDH2	USM B	0.0881889	0.00384313
AC007383.2	USM B	0.102795	0.00384684
TARS2	USM B	0.0614529	0.00385092
RRM2	USM B	0.52607	0.00386206
OAS1	USM B	0.291839	0.00386449
DYRK4	USM B	0.0734985	0.00387938
MAIP1	USM B	0.11521	0.00388496
EIF3M	USM B	0.0605235	0.00389057
ACTL6A	USM B	0.0905909	0.00389673
ICA1L	USM B	0.160325	0.00390154
SPHK2	USM B	0.0793304	0.00390312
RUVBL2	USM B	0.0985994	0.00390793
PSMA7	USM B	0.07907	0.00393193
MELK	USM B	0.447749	0.00394524
GMEB1	USM B	0.0696743	0.00395486
SERBP1	USM B	0.0782082	0.00396099
ADA	USM B	0.126231	0.00396715
SNRPB	USM B	0.108196	0.00397261
LDHA	USM B	0.127537	0.00399648
MAP2K3	USM B	0.0777614	0.00399853
GINS4	USM B	0.218514	0.00400414
IGFBP4	USM B	0.216035	0.0040107
GYS1	USM B	0.0668267	0.00401358
PDHX	USM B	0.076069	0.00402055
COPZ1	USM B	0.0521919	0.00402259
PRKD2	USM B	0.0747988	0.00402749
GMNN	USM B	0.307933	0.00403615
GPI	USM B	0.0843341	0.00403861
CENPI	USM B	0.378202	0.00404321
AURKB	USM B	0.466426	0.00404928
METTL3	USM B	0.0453469	0.00406647
HMGB1P10	USM B	0.154087	0.004073
HIST1H2BH	USM B	0.390024	0.00407735
CISD1	USM B	0.12772	0.00408557
QRSL1	USM B	0.0654449	0.00408594
SP100	USM B	0.0759139	0.00409831
FDFT1	USM B	0.0664733	0.00411039
BCCIP	USM B	0.0752877	0.00411808
SNRPB2	USM B	0.0904867	0.00412626
SCARB1	USM B	0.31645	0.00412967
EIF3E	USM B	0.0494016	0.00413608
DBNL	USM B	0.0814779	0.00415199
AC108047.1	USM B	0.261301	0.00415419
VCP	USM B	0.100628	0.0041624
NAP1L4	USM B	0.0602542	0.00416951
AL512625.3	USM B	0.603316	0.00417734
TLE3	USM B	0.120399	0.0041995
TUBA1B	USM B	0.205023	0.00420674
TIGAR	USM B	0.140759	0.00420765
KIF23	USM B	0.547082	0.004208
EIF3A	USM B	0.0531669	0.00420918
PAICS	USM B	0.180317	0.00422511
FAM49B	USM B	0.0766928	0.00422999
EIF3H	USM B	0.0586345	0.00424341
CENPU	USM B	0.380113	0.00427232
CCRL2	USM B	0.203161	0.0042806
RARRES3	USM B	0.0931434	0.00428523
PNPT1	USM B	0.107567	0.00429002
GDAP1	USM B	0.155252	0.00429982
FAS	USM B	0.0809987	0.00430397
PDF	USM B	0.0614925	0.00430924
LSP1	USM B	0.0785534	0.00431889
TKFC	USM B	0.0804355	0.00432183
SARS2	USM B	0.102604	0.00432223
FOXP3	USM B	0.306501	0.00432552
VPS33A	USM B	0.0536184	0.00432643
HELLS	USM B	0.217796	0.0043313
SEMA3G	USM B	0.471356	0.00433496
CSTF3	USM B	0.0890461	0.00433656
CCT3	USM B	0.0768329	0.00434592
QPRT	USM B	0.25152	0.00434675
TAF12	USM B	0.075513	0.00434813
PPP5C	USM B	0.0994382	0.00434887
SLC25A11	USM B	0.0792551	0.00435766
SORD	USM B	0.142848	0.00436002
PUSL1	USM B	0.111779	0.00436103
CHCHD4	USM B	0.109887	0.00436161
ALG8	USM B	0.0749232	0.00436283
HILPDA	USM B	0.153974	0.00436983
TRAF7	USM B	0.102888	0.00437031
OXCT1	USM B	0.112425	0.00437098
LRRFIP1P1	USM B	0.152744	0.00437133
COG4	USM B	0.058439	0.00439072
VDAC2	USM B	0.0630915	0.00440137
FRMD3	USM B	0.395952	0.00440199
MCM6	USM B	0.22698	0.004411
DCTN3	USM B	0.0925447	0.00442093
GINS3	USM B	0.255022	0.00443019
TOP2A	USM B	0.458391	0.00443305
RMND1	USM B	0.0757209	0.00443482
HIST1H3H	USM B	0.405397	0.00443689
NRROS	USM B	0.1793	0.00443982
TGM1	USM B	0.258706	0.00444404
PSMB10	USM B	0.0942265	0.00444793
KNSTRN	USM B	0.213804	0.00446592
MRPL1	USM B	0.093041	0.00447345
PDE6D	USM B	0.0769257	0.00448103
GSR	USM B	0.0980245	0.00448561
NTAN1	USM B	0.0759334	0.00449762
RMI2	USM B	0.353822	0.00449833
AIMP2	USM B	0.115081	0.00450431
TUBB	USM B	0.184093	0.00450467
CPSF4	USM B	0.0696133	0.00450847
GEMIN8	USM B	0.0871988	0.00451104
C12orf10	USM B	0.0652285	0.00451602
SDHB	USM B	0.0785014	0.00451657
PWP1	USM B	0.0607887	0.00451892
GGCT	USM B	0.145504	0.00452535
PYHIN1	USM B	0.0926326	0.0045324
SKP2	USM B	0.0843566	0.00453292
CLTB	USM B	0.0852438	0.00454433
CDC16	USM B	0.0677954	0.00455848
HNRNPR	USM B	0.0825193	0.0045636
DOT1L	USM B	0.16222	0.00456741
GLB1L3	USM B	0.121438	0.0045948
PPP2R1A	USM B	0.0546741	0.0046021
HINT2	USM B	0.113164	0.00461303
LDLR	USM B	0.134122	0.00462446
CCT5	USM B	0.111736	0.00462568
ACTB	USM B	0.124636	0.00465941
RNF19A	USM B	0.0668314	0.00466668
SPAG5	USM B	0.300997	0.00467368
CHMP5	USM B	0.107753	0.00467396
MX1	USM B	0.328098	0.00467511
ZBTB8OS	USM B	0.0643433	0.00467616
ACOT7	USM B	0.243188	0.00474008
PPIA	USM B	0.0967187	0.00475437
MRPL53	USM B	0.197113	0.00475551
FIBP	USM B	0.107616	0.00477015
GINS2	USM B	0.402476	0.00477116
SUMO1	USM B	0.0933502	0.00478922
XAF1	USM B	0.190487	0.00479911
CHFR	USM B	0.0641606	0.0048098
DNMT1	USM B	0.0833432	0.00481382
RRP36	USM B	0.0663037	0.00481968
FLT1	USM B	0.569954	0.00482583
TP53I3	USM B	0.313717	0.00484725
ELMO1	USM B	0.0592496	0.00487352
HEXA	USM B	0.0404339	0.00487534
LRRC8D	USM B	0.0784835	0.00487622
KIF11	USM B	0.371722	0.00487867
GNAI2	USM B	0.0810942	0.00489231
TRAV1-2	USM B	0.213128	0.00489431
FRG1	USM B	0.0736857	0.00489525
HERC5	USM B	0.218885	0.00490659
BRD7	USM B	0.0566146	0.00491182
SNRPGP15	USM B	0.144542	0.0049141
PSMD4	USM B	0.0777361	0.00491435
MRPS15	USM B	0.0837089	0.004918
ACP5	USM B	0.136839	0.00491933
ANKRD54	USM B	0.0538863	0.00492079
ILKAP	USM B	0.0482978	0.00492942
KRT8P12	USM B	0.137666	0.00493182
PKMYT1	USM B	0.472967	0.0049501
VAV1	USM B	0.07142	0.00495078
POLD3	USM B	0.151248	0.00496798
RAC2	USM B	0.0709973	0.00497503
TMEM165	USM B	0.0658289	0.00498596
AIP	USM B	0.0637959	0.00499698
GMDS	USM B	0.0681997	0.00499737
FAHD2A	USM B	0.0595571	0.00499755
PSMC2	USM B	0.0907761	0.00500969
CC2D2B	USM B	0.346628	0.00502645
ASB2	USM B	0.27466	0.00505925
TRIM8	USM B	0.0491009	0.00509768
RFC3	USM B	0.209157	0.00511276
CDK5	USM B	0.127426	0.00511721
PHF19	USM B	0.181817	0.00512909
TFRC	USM B	0.126927	0.00513414
TATDN3	USM B	0.0874898	0.00513874
JAGN1	USM B	0.0580324	0.00514305
MZT2A	USM B	0.123252	0.00514568
FOXM1	USM B	0.401479	0.0051501
GPX1P1	USM B	0.144332	0.00515066
DDX11	USM B	0.229673	0.00515386
SLC1A4	USM B	0.280339	0.00515477
ECT2	USM B	0.281822	0.00515599
ARPC5	USM B	0.0980424	0.00516159
RAD51	USM B	0.376073	0.00516484
STK17A	USM B	0.0668082	0.00516693
ASCL2	USM B	0.393851	0.00516933
SARNP	USM B	0.0763338	0.00518194
ATP5O	USM B	0.0939641	0.00518756
SMIM19	USM B	0.0680543	0.00519035
MT1E	USM B	0.329383	0.00519141
RBM47	USM B	0.458888	0.00519831
SP140L	USM B	0.0569795	0.00520396
DTL	USM B	0.477764	0.00522179
TBXAS1	USM B	0.180185	0.00522327
AC112777.1	USM B	0.438564	0.00523313
PIR	USM B	0.481504	0.0052432
NELFCD	USM B	0.0908874	0.00525433
BIK	USM B	0.175773	0.00525651
HPF1	USM B	0.0806902	0.00527323
SLC27A2	USM B	0.279849	0.00527736
SERTAD1	USM B	0.102425	0.00527781
KHDC1	USM B	0.213881	0.00529564
MPG	USM B	0.0767275	0.00530102
GNB2	USM B	0.0986569	0.00530394
CNN2	USM B	0.0798229	0.00530918
VSIG10	USM B	0.200169	0.00531585
LSM1	USM B	0.0789801	0.00531608
KIF2C	USM B	0.438282	0.00532973
GTDC1	USM B	0.157382	0.00533763
NDUFS4	USM B	0.0814057	0.00534533
KNL1	USM B	0.408821	0.00534797
UBA1	USM B	0.0901235	0.00535166
HMGA1	USM B	0.189654	0.00536058
HNRNPA3	USM B	0.0930341	0.00536119
MTG1	USM B	0.0624724	0.00536265
MTFP1	USM B	0.111309	0.00538984
RPS19BP1	USM B	0.0758092	0.00540092
PLGRKT	USM B	0.0885866	0.00540557
LDLRAD4	USM B	0.108051	0.00541093
DTNBP1	USM B	0.0692789	0.00543243
COPE	USM B	0.0829543	0.0054343
CTPS1	USM B	0.154286	0.00544955
FAM174B	USM B	0.266658	0.00545038
ATP9A	USM B	0.491821	0.00545646
TSG101	USM B	0.0647355	0.00545877
MYO7A	USM B	0.592196	0.00548394
PIGB	USM B	0.0622495	0.00548824
ARHGDIB	USM B	0.0756017	0.00549798
GALK1	USM B	0.0906184	0.00550206
ARPC2	USM B	0.0893587	0.0055345
GPX7	USM B	0.0769476	0.00553582
SYT11	USM B	0.13881	0.00554642
FAM209B	USM B	0.244755	0.00554969
DBI	USM B	0.112017	0.00555778
MARK3	USM B	0.0438661	0.00557607
CPSF2	USM B	0.0753976	0.0055959
RGS1	USM B	0.236377	0.00560993
E2F2	USM B	0.356554	0.00561938
NDUFB5	USM B	0.0803062	0.00563221
PAFAH1B3	USM B	0.0999367	0.00563665
MCM7	USM B	0.234149	0.00564268
STK16	USM B	0.0837385	0.00565162
FIP1L1	USM B	0.0589818	0.00566252
NTHL1	USM B	0.134707	0.00567466
UBE2A	USM B	0.0962233	0.00567512
SERPINE2	USM B	0.296827	0.00572742
NCAPG	USM B	0.440227	0.00573327
CDC42SE1	USM B	0.0601652	0.00573525
CENPK	USM B	0.157377	0.0057655
CHST2	USM B	0.307775	0.00577915
USP18	USM B	0.2694	0.00579386
IFT74	USM B	0.0853923	0.00580092
ILF2	USM B	0.0792712	0.00581667
NDUFA12	USM B	0.113896	0.00581786
HNRNPC	USM B	0.0675561	0.00583534
IFT57	USM B	0.0486562	0.0058376
SLBP	USM B	0.14684	0.00584462
BRCA1	USM B	0.319645	0.00584799
NPDC1	USM B	0.151174	0.00585073
MTIF2	USM B	0.0607081	0.00586188
PCLAF	USM B	0.431354	0.00588337
HMGB3	USM B	0.405685	0.00588865
COMT	USM B	0.0725884	0.00591485
PPIAP22	USM B	0.123755	0.00593105
DARS2	USM B	0.10349	0.00593613
NEK2	USM B	0.471216	0.00593868
ITPA	USM B	0.0818687	0.00594428
ORC6	USM B	0.328438	0.00594602
LINC01684	USM B	0.202604	0.0059572
MCM5	USM B	0.232034	0.00597598
PSMD3	USM B	0.0784232	0.00597615
ASF1B	USM B	0.352938	0.00598816
POLA1	USM B	0.170501	0.00599443
BEND4	USM B	0.463909	0.00602405
PDIA6	USM B	0.0998165	0.00603089
MRPL37	USM B	0.116482	0.00604313
NCAPD3	USM B	0.130758	0.00605501
BUB1B	USM B	0.432758	0.00605719
HADHA	USM B	0.0915243	0.00606654
CDC7	USM B	0.145904	0.00607315
GRAMD1B	USM B	0.207398	0.00607331
N4BP2	USM B	0.0756497	0.00608316
SUMO2	USM B	0.0698135	0.00609263
CENPW	USM B	0.377971	0.00610538
ARPC5L	USM B	0.0732487	0.00613366
SGO1	USM B	0.309233	0.00614783
GGT1	USM B	0.146519	0.00618391
MB21D1	USM B	0.0847692	0.00618883
PPP4R2	USM B	0.0713935	0.0061892
LINC00426	USM B	0.120117	0.00621892
ACTG2	USM B	0.527512	0.00626355
RTKN2	USM B	0.234866	0.0062744
RAN	USM B	0.0862652	0.00629527
BTG3	USM B	0.142974	0.00629554
DGAT2	USM B	0.426725	0.00630625
CHST7	USM B	0.107634	0.00631465
C1orf43	USM B	0.0550462	0.00632754
IL2RG	USM B	0.0597679	0.00633756
NDUFS2	USM B	0.0695448	0.00634794
CENPN	USM B	0.287432	0.00635363
LIME1	USM B	0.0836613	0.00636619
DCTPP1	USM B	0.120082	0.00640387
CYB5B	USM B	0.0853072	0.00640471
PRMT5	USM B	0.0871672	0.00641255
H2AFX	USM B	0.226876	0.00641451
PHLPP1	USM B	0.245781	0.00641459
LY6E	USM B	0.154163	0.00641633
GDI2	USM B	0.0741502	0.00646553
H3F3A	USM B	0.0775298	0.00648444
CHCHD1	USM B	0.0875735	0.00649175
EIF2AK2	USM B	0.160806	0.00650862
SNORA14B	USM B	0.257472	0.00651685
MRPL51	USM B	0.10865	0.00652192
ZNRD1	USM B	0.0659964	0.00653651
CCT4	USM B	0.0691279	0.00653835
TRAF3IP2	USM B	0.0982841	0.00655013
YBX1	USM B	0.0950663	0.00657527
DHTKD1	USM B	0.0905064	0.00657555
CDCA8	USM B	0.333001	0.0065764
PCAT29	USM B	0.384607	0.00657852
MT1X	USM B	0.132833	0.00659609
ESCO2	USM B	0.434677	0.00659977
HDAC2	USM B	0.0682617	0.00660011
MZT2B	USM B	0.11562	0.00660428
MRPS12	USM B	0.0875441	0.00660971
STAM	USM B	0.0943143	0.00661859
ACAT1	USM B	0.110464	0.00661883
RTCB	USM B	0.0645433	0.00661925
FAM83D	USM B	0.236808	0.00662285
TMEM268	USM B	0.101175	0.00664455
SLFN12	USM B	0.132367	0.00665179
GBP2	USM B	0.0905125	0.00665496
KHSRP	USM B	0.138444	0.00666356
AC104653.1	USM B	0.241988	0.00667889
RBBP4	USM B	0.0668757	0.00668915
STAP2	USM B	0.246642	0.0067033
ZNFX1	USM B	0.0720471	0.00670517
IFITM3	USM B	0.196004	0.00672097
E2F1	USM B	0.339287	0.00673213
TUBB3	USM B	0.476888	0.00673797
MECR	USM B	0.0615242	0.00674395
TIPRL	USM B	0.0878367	0.00676753
PUDP	USM B	0.105867	0.0067907
PLAA	USM B	0.0762038	0.00681671
C14orf80	USM B	0.131327	0.00685878
SAE1	USM B	0.0910351	0.00686692
TOR1A	USM B	0.0675706	0.00687392
GLE1	USM B	0.0751102	0.00689278
STYXL1	USM B	0.10193	0.00690676
CDCA5	USM B	0.400796	0.00691957
CCDC77	USM B	0.084996	0.00692867
CDC45	USM B	0.430892	0.00693137
JHDM1D-AS1	USM B	0.242523	0.00695055
ASH2L	USM B	0.0657517	0.00695411
RPA3	USM B	0.117034	0.00698263
HS1BP3	USM B	0.0817781	0.00699533
FEN1	USM B	0.275358	0.00700013
ZC3H15	USM B	0.049177	0.00700411
HDGF	USM B	0.0957939	0.00700423
MRPL27	USM B	0.0963817	0.00701537
HRAS	USM B	0.0899036	0.00701956
SHKBP1	USM B	0.0681834	0.0070303
ETF1	USM B	0.106442	0.00703623
AARS	USM B	0.0941084	0.00704491
MYOF	USM B	0.55378	0.00705205
RIOK1	USM B	0.0601913	0.00705909
ATP6V1D	USM B	0.0852153	0.0070763
DONSON	USM B	0.189591	0.00708221
CDCA4	USM B	0.115256	0.00710588
TRIP13	USM B	0.400741	0.00711506
DNTTIP1	USM B	0.0777003	0.00712084
DDX19B	USM B	0.0554294	0.00712556
PPP2CA	USM B	0.067907	0.00717927
UBE2N	USM B	0.0840077	0.007185
AC008083.3	USM B	0.135119	0.00718565
CRACR2B	USM B	0.309099	0.00718578
PANK2	USM B	0.0476779	0.00719498
COX6A1	USM B	0.0963491	0.00720308
UQCRC1	USM B	0.089112	0.00720614
ZNF18	USM B	0.0530804	0.00722268
MFF	USM B	0.0474437	0.0072447
GMFG	USM B	0.0756993	0.00725263
CLSPN	USM B	0.408662	0.00725368
PNPO	USM B	0.0978494	0.00727068
CENPA	USM B	0.484461	0.00727272
MAP3K5	USM B	0.0726652	0.00729471
HLA-DRA	USM B	0.299735	0.00729967
UBE2L3	USM B	0.0712207	0.00731281
MCM3	USM B	0.154152	0.0073592
AC073508.3	USM B	0.104828	0.00736203
TBC1D7	USM B	0.119542	0.00737812
NSMCE1	USM B	0.071407	0.00738179
AURKAIP1	USM B	0.0896363	0.00738908
AC011997.1	USM B	0.371017	0.00739511
CDT1	USM B	0.342671	0.00739821
MTA3	USM B	0.0636208	0.00739995
PMS2CL	USM B	0.0770007	0.00741391
MAD2L2	USM B	0.0905575	0.00741493
C2orf48	USM B	0.446745	0.00742896
BSCL2	USM B	0.0557928	0.0074491
DRAP1	USM B	0.107421	0.00745085
FASN	USM B	0.136825	0.00746921
RACGAP1	USM B	0.188684	0.00747637
NDUFA13	USM B	0.0882722	0.00748203
ATG3	USM B	0.0783111	0.00749815
IGKV3OR2-268	USM B	0.497387	0.00750769
FGFR1OP	USM B	0.087006	0.00752807
TAF10	USM B	0.0671395	0.0075375
KIF22	USM B	0.0799134	0.00756697
HNRNPA1	USM B	0.0596609	0.00760322
DNM1L	USM B	0.0628715	0.00762492
RABGAP1L	USM B	0.0561293	0.00762581
IFNG	USM B	0.217833	0.00763412
IL12RB1	USM B	0.070131	0.00767667
MTHFD2L	USM B	0.100768	0.0077185
STOML2	USM B	0.0773511	0.00777294
SRD5A1	USM B	0.114433	0.00777303
CSTF1	USM B	0.0618754	0.0077939
DLD	USM B	0.0863192	0.00780516
TRAP1	USM B	0.0706911	0.00780762
URM1	USM B	0.0634328	0.00782289
KXD1	USM B	0.0578387	0.00784788
EWSR1	USM B	0.068587	0.00786918
GTSE1	USM B	0.468405	0.00787473
STAMBP	USM B	0.0513692	0.00788428
GSS	USM B	0.0520779	0.00788488
MYB	USM B	0.259494	0.00791376
RFXANK	USM B	0.0772395	0.00791442
TBXA2R	USM B	0.318445	0.00792332
OAS2	USM B	0.166543	0.00793084
IDH1	USM B	0.10893	0.0079375
TIMELESS	USM B	0.211433	0.00795739
C15orf53	USM B	0.31668	0.00796397
C1QBP	USM B	0.0831643	0.00798625
SRPK2	USM B	0.0631224	0.00799603
MICALL1	USM B	0.0790423	0.00810874
NDUFAB1	USM B	0.0868784	0.00810929
PTPN11	USM B	0.0832264	0.00812681
CASP9	USM B	0.109344	0.0081344
PSME1	USM B	0.074682	0.0081364
ILDR1	USM B	0.454289	0.00813923
TAF9	USM B	0.0605166	0.00816056
VDAC1	USM B	0.119036	0.00820018
MRPL23	USM B	0.115661	0.008214
YTHDF2	USM B	0.0422461	0.00822179
CHEK1	USM B	0.28404	0.00825137
WDR34	USM B	0.290192	0.00826589
FDXACB1	USM B	0.0728311	0.00826903
HSD17B7	USM B	0.0652435	0.00828012
CHCHD3	USM B	0.0692102	0.00829017
ZNF695	USM B	0.422139	0.00829361
PPP1R7	USM B	0.0702005	0.00829918
ANXA5	USM B	0.117357	0.00830927
THOC6	USM B	0.0730615	0.0083305
AK2	USM B	0.0698913	0.00835358
DNAJB11	USM B	0.105092	0.00836355
TIAM2	USM B	0.24609	0.0083776
MYL6	USM B	0.0899189	0.00839691
PRPF40A	USM B	0.0478616	0.00840915
MRPL45	USM B	0.0662491	0.00841049
ST6GALNAC3	USM B	0.31411	0.00841103
IWS1	USM B	0.034283	0.00841244
CHAF1A	USM B	0.200488	0.00844075
SPG21	USM B	0.0510638	0.00848327
ARL6IP1	USM B	0.076523	0.00851432
SPNS1	USM B	0.05653	0.00851677
RCL1	USM B	0.0591849	0.00853752
ARHGEF35	USM B	0.208785	0.00856372
TECPR2	USM B	0.100104	0.00856405
DEF6	USM B	0.0460268	0.00856493
RPUSD4	USM B	0.0455796	0.00860602
FARSB	USM B	0.0794225	0.00866742
NOP10	USM B	0.0944596	0.00866962
LMCD1	USM B	0.341196	0.00867484
GCLC	USM B	0.0753698	0.00868502
SEM1	USM B	0.109185	0.00872302
SPC25	USM B	0.449934	0.00877728
IRF5	USM B	0.0929775	0.00878887
PABPC1L	USM B	0.0907188	0.00880801
KRT8	USM B	0.465997	0.00882249
AUNIP	USM B	0.409034	0.00882614
ITFG1	USM B	0.0512903	0.00884143
CARM1	USM B	0.0807748	0.00884218
NDUFB3	USM B	0.105748	0.00884705
HSD17B10	USM B	0.0887044	0.00886067
RNF167	USM B	0.0787665	0.00890858
AL161891.1	USM B	0.369415	0.0089127
ACADS	USM B	0.0713342	0.00896096
GTF2H5	USM B	0.0798878	0.00896198
DENND1A	USM B	0.0905039	0.00897907
CPTP	USM B	0.0935772	0.00898541
MYO1E	USM B	0.557609	0.00899647
EBP	USM B	0.105481	0.00901861
AC090897.1	USM B	0.126893	0.00902283
MDM2	USM B	0.0777576	0.00903811
ACSL4	USM B	0.0952709	0.0090746
PARP10	USM B	0.0846575	0.00911584
DCLRE1C	USM B	0.0513646	0.00912553
ZC3HC1	USM B	0.0669971	0.00913798
BISPR	USM B	0.0802467	0.00917138
ITPK1	USM B	0.102879	0.00919121
UBE2C	USM B	0.426279	0.0092102
C4orf48	USM B	0.144276	0.0092142
ASNA1	USM B	0.0868728	0.00924176
ORC1	USM B	0.36877	0.00924554
RPL39L	USM B	0.172851	0.00924594
TRAPPC5	USM B	0.0902739	0.00925619
CHAF1B	USM B	0.240807	0.00926207
FAM110A	USM B	0.102557	0.00927982
POMC	USM B	0.203119	0.00928051
EBNA1BP2	USM B	0.0853866	0.00929314
COA4	USM B	0.0586361	0.00933783
ATP5J	USM B	0.0907144	0.0093488
CCNA2	USM B	0.413421	0.0093622
MPV17	USM B	0.0597604	0.00936982
AF250324.1	USM B	0.230033	0.00938214
HIGD2A	USM B	0.0755136	0.00940878
PDXP	USM B	0.161193	0.00941197
XRCC6	USM B	0.063182	0.00941261
BNIP1	USM B	0.0742587	0.00944527
TKT	USM B	0.102297	0.00947942
PSMD11	USM B	0.0714523	0.00956135
MARK4	USM B	0.158029	0.00956515
NCKAP1L	USM B	0.0893633	0.00958524
POP7	USM B	0.0767113	0.00960475
DEPDC1	USM B	0.547312	0.00962092
SMC1A	USM B	0.100245	0.00966562
MX2	USM B	0.152415	0.00967684
TIMM50	USM B	0.0657584	0.00967979
PPP2R5D	USM B	0.0724136	0.00968581
RAB37	USM B	0.079373	0.00971918
RTCA	USM B	0.0729989	0.00972929
VPS51	USM B	0.0491502	0.00973619
STRADA	USM B	0.0429818	0.00974692
PAPSS1	USM B	0.0714789	0.00975092
DNA2	USM B	0.26795	0.00975622
CDK4	USM B	0.0834978	0.00976353
GTF2H1	USM B	0.0544943	0.00976522
TMPRSS3	USM B	0.178463	0.00980701
MRPL54	USM B	0.107406	0.00982064
PSMC4	USM B	0.0834542	0.00983907
ANKS1B	USM B	0.280041	0.00986445
RBX1	USM B	0.0911859	0.00986964
SAPCD2	USM B	0.388799	0.00988878
CUL3	USM B	0.0582132	0.00993291
WDHD1	USM B	0.215854	0.00994204
TMPO	USM B	0.117048	0.00996295
CCDC167	USM B	0.144961	0.00996776
ERP29	USM B	0.0535308	0.00996963
DDX50	USM B	0.0458262	0.00999633
USB1	USM B	0.0930064	0.0100093
C17orf53	USM B	0.305379	0.01001
C16orf45	USM B	0.182473	0.0100587
ACTR3	USM B	0.0901546	0.0100602
ZNRF2	USM B	0.0528563	0.0100994
CASP3	USM B	0.16027	0.0101208
PPIF	USM B	0.149419	0.0101246
TRMT10A	USM B	0.143709	0.0101269
FAM92A	USM B	0.20883	0.0101441
NABP2	USM B	0.137615	0.0101591
IFIT3	USM B	0.448512	0.0101792
NDUFA6	USM B	0.0896064	0.0101796
RNF10	USM B	0.0533681	0.0101924
COX6C	USM B	0.0872785	0.0102188
CLPB	USM B	0.134429	0.0102193
IFNLR1	USM B	0.14825	0.0102849
SRSF4	USM B	0.0484631	0.0102898
MRTO4	USM B	0.078335	0.0103083
TEFM	USM B	0.0524512	0.0103159
NPRL3	USM B	0.0756287	0.0103184
COX15	USM B	0.069416	0.0103231
ING3	USM B	0.053427	0.0103237
FAM72B	USM B	0.365644	0.0103243
NHP2	USM B	0.0719157	0.0103313
FAR2	USM B	0.105677	0.0103339
BBS4	USM B	0.0733874	0.0103364
SRP54	USM B	0.0698819	0.0103436
R3HCC1	USM B	0.0474197	0.0103487
LDHC	USM B	0.474455	0.0103667
PRMT3	USM B	0.0882039	0.0104032
GLB1	USM B	0.0447681	0.0104084
HAT1	USM B	0.107926	0.0104118
HDAC1	USM B	0.0725639	0.0104334
PPP1R12A	USM B	0.0426031	0.0104402
PGD	USM B	0.0747359	0.0104901
RND1	USM B	0.29447	0.0104978
COPRS	USM B	0.165338	0.01051
MRPL19	USM B	0.0734572	0.010519
NUDCD2	USM B	0.0534359	0.0105285
RUFY4	USM B	0.390495	0.0105356
ANAPC11	USM B	0.0881267	0.0105872
B3GNT2	USM B	0.0817321	0.0106057
TUFM	USM B	0.053192	0.0106092
ATP1B3	USM B	0.1018	0.010615
CTBS	USM B	0.064431	0.0106229
ZNF334	USM B	0.421231	0.0106252
MSH6	USM B	0.134576	0.0106303
DLGAP5	USM B	0.454881	0.0107066
ZNF706	USM B	0.0505369	0.0107235
ZCRB1	USM B	0.0831852	0.0107911
SAC3D1	USM B	0.119539	0.0107963
TIMM8A	USM B	0.0952165	0.010822
SLCO4A1	USM B	0.370168	0.0108337
EIF4EBP1	USM B	0.126761	0.0108643
HLA-DMA	USM B	0.176419	0.0108728
AL356750.1	USM B	0.290646	0.0108787
ITGAE	USM B	0.0842418	0.010888
LINC01480	USM B	0.240384	0.0109156
USP7	USM B	0.0562197	0.0109168
PRCC	USM B	0.051671	0.0109279
SLC39A3	USM B	0.0582056	0.010931
YY1AP1	USM B	0.0435617	0.0109584
CACYBPP2	USM B	0.145431	0.0109585
AC004551.1	USM B	0.233777	0.0109639
FCF1	USM B	0.0505011	0.010965
AL354920.1	USM B	0.161041	0.0109733
HIST1H3D	USM B	0.243455	0.0109941
PTBP1	USM B	0.0742763	0.0110122
DNAJC9	USM B	0.106096	0.0110331
MYD88	USM B	0.0692809	0.011058
GOLM1	USM B	0.185488	0.0110581
HIST1H2AJ	USM B	0.43436	0.0110945
MAPK11	USM B	0.282311	0.01111
NAA60	USM B	0.0462548	0.0111235
BAZ1B	USM B	0.0493198	0.0111255
TRIM59	USM B	0.0949764	0.0111282
NOL10	USM B	0.0607764	0.0111468
AL138720.1	USM B	0.412479	0.0111536
TRIOBP	USM B	0.0765815	0.0111594
PLK4	USM B	0.286058	0.0111628
GPSM2	USM B	0.173829	0.0111715
KEAP1	USM B	0.0768224	0.0111743
NAPA	USM B	0.0682101	0.0112089
SNAP29	USM B	0.0697377	0.0112102
DOHH	USM B	0.10168	0.0112159
BUD31	USM B	0.0732164	0.0112665
INTS7	USM B	0.128555	0.0113322
SIL1	USM B	0.0834428	0.0113789
NOP58	USM B	0.0524788	0.0113923
MRPL48	USM B	0.0655308	0.0114322
KIAA1524	USM B	0.221387	0.011436
RTF1	USM B	0.0544169	0.0114405
PIMREG	USM B	0.417634	0.0115015
C19orf48	USM B	0.135963	0.0115741
C19orf38	USM B	0.347375	0.0115874
CENPO	USM B	0.184515	0.0115894
PYCR1	USM B	0.344088	0.0116079
EFNB2	USM B	0.375248	0.0116276
SOX4	USM B	0.362501	0.0116488
FANCG	USM B	0.124062	0.0116595
RPP25	USM B	0.184089	0.0116654
PSMD1	USM B	0.0752188	0.0116869
PPP1CA	USM B	0.0923358	0.0117619
PSMD2	USM B	0.07296	0.0117732
EMC3	USM B	0.0536222	0.0117978
FUT8	USM B	0.107894	0.0118005
TMEM106C	USM B	0.100418	0.0118617
HTT	USM B	0.102423	0.0118743
LINC01089	USM B	0.0980187	0.0118761
SNRNP40	USM B	0.0712374	0.011889
DEDD	USM B	0.0565675	0.0119065
MRPS33	USM B	0.0815451	0.0119264
RAD54L	USM B	0.40151	0.011959
THOP1	USM B	0.0890922	0.0119727
TPM4	USM B	0.131872	0.0120177
ZNF337-AS1	USM B	0.102357	0.0120237
AC083798.1	USM B	0.223982	0.0120542
AGGF1	USM B	0.0352726	0.0120654
CLPP	USM B	0.0607236	0.0120837
CRIPT	USM B	0.0721452	0.0120912
COX4I1	USM B	0.0639998	0.0121092
ERI1	USM B	0.131491	0.0121415
TNFSF10	USM B	0.11636	0.0121525
SMC6	USM B	0.100618	0.0121617
GPR89A	USM B	0.0536748	0.0122037
DEK	USM B	0.082478	0.0122387
LINC00865	USM B	0.298533	0.0122518
GLMN	USM B	0.0831178	0.0122535
PRELID1	USM B	0.0801899	0.0122555
EFTUD2	USM B	0.0606435	0.0122804
APOO	USM B	0.0771253	0.0122865
NDUFB4	USM B	0.0723374	0.0122921
UBN1	USM B	0.043299	0.0123281
AC116407.2	USM B	0.13788	0.0123412
MRPS30	USM B	0.0402673	0.0123471
RFC5	USM B	0.126228	0.0123757
CCL25	USM B	0.372739	0.012431
HMGN2P3	USM B	0.263135	0.0124443
SMARCE1	USM B	0.0523215	0.0124676
HERC6	USM B	0.171345	0.0125108
UHRF1	USM B	0.399047	0.0125246
MAGED1	USM B	0.0593176	0.0125675
RAVER1	USM B	0.0813339	0.0125679
PSMB5	USM B	0.0771456	0.0126096
ELP5	USM B	0.0494277	0.0126134
PRDX3	USM B	0.125536	0.0126301
COPS5	USM B	0.0420307	0.012704
TMEM183A	USM B	0.050608	0.012717
PSMC5	USM B	0.0507159	0.012728
GTF2F1	USM B	0.0701538	0.0127687
GNG4	USM B	0.567479	0.0127861
RASGRP3	USM B	0.172492	0.01279
MRPS24	USM B	0.065651	0.0127962
AHI1	USM B	0.126947	0.0128166
AC009948.1	USM B	0.0868487	0.0128223
AL512306.2	USM B	0.269277	0.0128532
APOBEC3H	USM B	0.189795	0.0128701
KLHDC4	USM B	0.0828443	0.0128906
REXO5	USM B	0.310242	0.0128945
XPNPEP1	USM B	0.0689278	0.0129141
MPPE1	USM B	0.0421927	0.012925
CDK1	USM B	0.377432	0.0129426
FZD1	USM B	0.37223	0.0129517
CENPS	USM B	0.12986	0.0129614
NDUFB11	USM B	0.0777488	0.012962
CBX3	USM B	0.0792801	0.0129719
CORO1B	USM B	0.114597	0.0129977
SLC38A5	USM B	0.104835	0.0130053
TBC1D15	USM B	0.0595437	0.0130162
FANCD2	USM B	0.10995	0.0130174
AP003774.4	USM B	0.175592	0.0130233
FBXO5	USM B	0.180757	0.013032
ATP6V1F	USM B	0.064089	0.0130928
EXOSC9	USM B	0.071934	0.0130942
AP2S1	USM B	0.111363	0.0131128
AL163051.1	USM B	0.234741	0.0131554
WEE1	USM B	0.155849	0.013174
ZNF207	USM B	0.038559	0.0131908
COMMD1	USM B	0.0547887	0.013202
MED25	USM B	0.0900155	0.0132175
PHEX	USM B	0.398459	0.013219
MRPL10	USM B	0.0936847	0.0132481
NDUFA8	USM B	0.0725925	0.0132624
HCLS1	USM B	0.0433537	0.01329
LINC00847	USM B	0.0602008	0.013297
CNTRL	USM B	0.0451201	0.0133276
HMGN2P5	USM B	0.191845	0.0133283
TAX1BP3	USM B	0.0689991	0.0133294
MAGOHB	USM B	0.0764796	0.0133477
RHOF	USM B	0.0762488	0.0133478
CSNK2B	USM B	0.0590476	0.0133614
AFF3	USM B	0.309905	0.0133814
HRASLS2	USM B	0.444622	0.0134294
XRN2	USM B	0.0516528	0.0134621
LYRM1	USM B	0.0492578	0.0134636
RYR1	USM B	0.15258	0.0134654
PQLC2	USM B	0.0949597	0.013472
DNAJC15	USM B	0.10305	0.0134797
C18orf21	USM B	0.0716451	0.0134809
CDKN2A	USM B	0.195624	0.0135388
AC080112.2	USM B	0.282382	0.0135541
ULK1	USM B	0.0950696	0.013575
FH	USM B	0.112087	0.0136407
PHACTR2	USM B	0.0910727	0.0136554
SHCBP1	USM B	0.451972	0.0136599
SPAG6	USM B	0.55332	0.0136687
TARS	USM B	0.0912092	0.0136715
LGALS9C	USM B	0.341933	0.0136909
FAM43A	USM B	0.124793	0.0136935
ZUFSP	USM B	0.0561701	0.013696
HADHB	USM B	0.0474044	0.0137364
NDUFA10	USM B	0.0423372	0.0137385
ABCB6	USM B	0.139333	0.013768
PKD1P5	USM B	0.176474	0.0137998
CD3G	USM B	0.0558118	0.0138298
LAMTOR5	USM B	0.0552543	0.0138683
SEC13	USM B	0.0648723	0.0138826
NACC1	USM B	0.140282	0.0138905
POLE2	USM B	0.305788	0.0138996
CCAR1	USM B	0.0416236	0.0139968
IGHV1-3	USM B	0.295597	0.014003
SASH3	USM B	0.0788434	0.0140225
LAYN	USM B	0.416009	0.0140267
NMRAL1	USM B	0.0571599	0.0140393
AL441992.1	USM B	0.130977	0.0140586
GPAT2	USM B	0.243306	0.0140661
AC020931.1	USM B	0.215949	0.014094
RPUSD1	USM B	0.0667867	0.0141078
DDRGK1	USM B	0.0626633	0.0141206
BCL2L14	USM B	0.342996	0.0141442
RRNAD1	USM B	0.0805106	0.0141739
ADNP2	USM B	0.0687909	0.0141806
RAB11B	USM B	0.0560721	0.0141858
SLC25A10	USM B	0.198352	0.014196
COPB2	USM B	0.0649112	0.0142043
KDELC1	USM B	0.213313	0.0142596
TTK	USM B	0.407079	0.0142698
AC010883.1	USM B	0.184604	0.0142785
EIF3K	USM B	0.0639878	0.0142879
CCNE2	USM B	0.303625	0.0143737
TP53INP2	USM B	0.281922	0.0143967
DDX60	USM B	0.179401	0.0144032
NOL12	USM B	0.04542	0.0144182
TJP2	USM B	0.165795	0.0144823
DCXR	USM B	0.0752896	0.0144962
TMSB4XP8	USM B	0.133646	0.0145106
FBXO4	USM B	0.0778779	0.0145141
TMEM256	USM B	0.0961716	0.0145507
ARHGAP23	USM B	0.36039	0.01458
ATAD5	USM B	0.157185	0.0145975
AHCY	USM B	0.123908	0.0146503
PKM	USM B	0.072926	0.014655
MLH1	USM B	0.0923276	0.0146567
ICMT	USM B	0.0874202	0.0146814
MRPL47	USM B	0.0827942	0.0146835
TSFM	USM B	0.0661613	0.0146953
Y_RNA	USM B	0.164557	0.014702
WARS	USM B	0.132088	0.0147044
TCEA1P2	USM B	0.16738	0.0147073
SSNA1	USM B	0.0673938	0.0147118
IL18R1	USM B	0.125449	0.0147198
MIEN1	USM B	0.0645667	0.0147513
SRRD	USM B	0.0507944	0.0147865
TOMM22	USM B	0.0653449	0.0148343
DRG1	USM B	0.0668017	0.0148351
LSM3	USM B	0.081414	0.0148463
PRRG4	USM B	0.448096	0.0148685
SSRP1	USM B	0.0824324	0.014869
AP002360.2	USM B	0.109262	0.014871
DERA	USM B	0.104258	0.0148983
C3orf14	USM B	0.228163	0.0149409
NUPL2	USM B	0.0575538	0.0149782
CKAP2L	USM B	0.413551	0.0150006
NRBF2	USM B	0.0484827	0.0150163
HNRNPF	USM B	0.0744722	0.0151241
HDAC8	USM B	0.0625756	0.0151326
MROH8	USM B	0.172501	0.0151532
HSCB	USM B	0.0770299	0.0151572
ISG20L2	USM B	0.0604831	0.0151867
HSPBP1	USM B	0.0971756	0.0151902
CMPK2	USM B	0.261546	0.0152212
RAD51C	USM B	0.0933092	0.0152642
CEP41	USM B	0.12854	0.0153096
GART	USM B	0.0894791	0.0153168
TAF6L	USM B	0.066017	0.0153288
NOC4L	USM B	0.083721	0.0153402
CDCA3	USM B	0.307003	0.0153544
GFOD1	USM B	0.203325	0.0154045
LAMP3	USM B	0.279275	0.0154129
CCT6A	USM B	0.0667316	0.0155159
AC089984.2	USM B	0.24201	0.0155288
GET4	USM B	0.0734769	0.0155362
TIMM17B	USM B	0.0567036	0.0155665
AC018628.1	USM B	0.140933	0.0155764
PIAS4	USM B	0.0952762	0.0155865
RIBC2	USM B	0.359226	0.0156025
SSBP1	USM B	0.0602134	0.0156094
EXOSC4	USM B	0.072011	0.0156339
ACTL10	USM B	0.104641	0.0156619
BRMS1	USM B	0.0500226	0.0156771
BSG	USM B	0.0589558	0.0156934
GATB	USM B	0.0791929	0.0156968
NRAS	USM B	0.107487	0.0157899
CHMP1A	USM B	0.0650428	0.0157912
AKR1A1	USM B	0.0485297	0.0157935
TESC	USM B	0.157578	0.0158017
PRIM2	USM B	0.126735	0.015802
SNRNP25	USM B	0.144161	0.015807
TMEM156	USM B	0.104681	0.0158915
VANGL1	USM B	0.166587	0.0158994
RHOA	USM B	0.0531621	0.0159001
CACYBP	USM B	0.0881081	0.0159087
RIOK3	USM B	0.0383722	0.0159224
ZC3HAV1L	USM B	0.299121	0.0159602
TMPO-AS1	USM B	0.185131	0.0159871
CHEK2	USM B	0.130866	0.0160101
FOXRED1	USM B	0.0914098	0.0160222
INTS9	USM B	0.0566822	0.0160371
KIF14	USM B	0.439869	0.0161022
DUS2	USM B	0.0794473	0.016119
RPIA	USM B	0.0744179	0.0161261
C11orf98	USM B	0.0950119	0.0161457
LRRC61	USM B	0.0745044	0.0161536
SLC29A1	USM B	0.229777	0.0162304
SRF	USM B	0.0949595	0.0162363
ING2	USM B	0.0862778	0.0162856
PDE7B	USM B	0.391187	0.0163307
PSMC3	USM B	0.0839514	0.016352
TRAF4	USM B	0.123175	0.0164056
SLC25A22	USM B	0.0734091	0.016418
POLR2G	USM B	0.0521616	0.0164195
CDK7	USM B	0.0608976	0.0164252
RNF213	USM B	0.0925572	0.0164303
PRAL	USM B	0.210956	0.0164348
SNRPA1	USM B	0.0416394	0.0164439
RSPRY1	USM B	0.0434083	0.0164694
STAT1	USM B	0.108272	0.0164719
E2F4	USM B	0.0469905	0.0164859
ANP32E	USM B	0.103733	0.0164885
NDUFS6	USM B	0.0899252	0.0165236
DCTN2	USM B	0.0525117	0.0165354
TCTEX1D2	USM B	0.135613	0.0165494
ATP5L	USM B	0.0725677	0.0165622
RAD21	USM B	0.0684611	0.016563
PAFAH1B1	USM B	0.0446576	0.0165688
ELP6	USM B	0.0670862	0.0166066
MORF4L1	USM B	0.0505939	0.0166283
IFIT1	USM B	0.366745	0.0166884
TLK2	USM B	0.0466337	0.0166916
SMC1B	USM B	0.197574	0.0167379
URB1-AS1	USM B	0.120203	0.0167429
RPS6KB2	USM B	0.0446454	0.0167953
SREK1	USM B	0.0427976	0.0168423
COA3	USM B	0.069503	0.0168446
C3orf38	USM B	0.0486185	0.0168848
AC092718.4	USM B	0.270062	0.0168907
UBB	USM B	0.0579089	0.0169227
VRK1	USM B	0.104338	0.0170284
DEPDC1B	USM B	0.367442	0.0171101
PFKL	USM B	0.0707427	0.0171155
CCDC28B	USM B	0.110992	0.0171327
ANKRD52	USM B	0.0699726	0.0171571
CD79B	USM B	0.0876588	0.0171632
TMCC2	USM B	0.261156	0.0171968
H3F3AP4	USM B	0.135879	0.0172748
RLIMP1	USM B	0.219899	0.0173025
CD70	USM B	0.210593	0.0173088
IFIT2	USM B	0.194829	0.0173348
FLNB	USM B	0.153657	0.0173405
XRCC5	USM B	0.0650148	0.0173424
LINC00649	USM B	0.0892437	0.0173599
GEN1	USM B	0.1935	0.017361
C1orf112	USM B	0.167843	0.0174166
KIF15	USM B	0.384629	0.0174676
TNFRSF1B	USM B	0.0809953	0.0175049
RCC1	USM B	0.126321	0.0176053
CSRP1	USM B	0.0721002	0.0176537
HIST1H2BJ	USM B	0.271541	0.0176732
KLHDC3	USM B	0.039084	0.0176895
STOX1	USM B	0.423022	0.0176946
CDC6	USM B	0.403874	0.0177017
IDI1	USM B	0.0645093	0.0177834
TRIM37	USM B	0.075516	0.0177935
NAA10	USM B	0.0532909	0.0178782
TP63	USM B	0.389449	0.0179193
PRC1	USM B	0.220813	0.0179262
ZNF688	USM B	0.0597314	0.0179775
VWA5A	USM B	0.0964717	0.018016
ATAD2	USM B	0.17553	0.0180245
VNN2	USM B	0.0920579	0.0180331
SNX4	USM B	0.0679518	0.0180616
POLR3K	USM B	0.0818714	0.0181017
ALG6	USM B	0.0499015	0.0181101
TMEM160	USM B	0.0985277	0.0181386
ZNF596	USM B	0.146353	0.0181725
TACC3	USM B	0.0692146	0.0182341
GTF3C4	USM B	0.0768644	0.0182408
TAF1B	USM B	0.0773567	0.018266
OSBPL7	USM B	0.0716601	0.0182788
ARPC4	USM B	0.0760525	0.0183141
COX7B	USM B	0.0901014	0.0183242
IKZF2	USM B	0.312858	0.01835
PUF60	USM B	0.0578422	0.0183528
ALG1	USM B	0.0527204	0.0183569
COMMD3	USM B	0.0468676	0.0183756
SGTA	USM B	0.0617993	0.0183785
DDX58	USM B	0.105389	0.0184169
IL1RL1	USM B	0.443441	0.0184802
COX5B	USM B	0.0654218	0.0184914
RTFDC1	USM B	0.0526906	0.0184923
USP15	USM B	0.0542343	0.0185253
SGO2	USM B	0.174652	0.01853
CPNE7	USM B	0.265418	0.0185386
GNL2	USM B	0.0716765	0.0185692
POLD1	USM B	0.109721	0.018581
ZNF490	USM B	0.08781	0.0185879
DHX36	USM B	0.0373273	0.0186126
RABL6	USM B	0.0805916	0.0186196
RFC2	USM B	0.133527	0.0186523
MSRB1	USM B	0.081905	0.0186694
MTF2	USM B	0.039353	0.0186973
MRPL4	USM B	0.0787432	0.0187085
ELOC	USM B	0.0820947	0.0187279
AC008736.1	USM B	0.224122	0.0187371
HIST1H3B	USM B	0.376381	0.0187375
CXXC5	USM B	0.228473	0.0187411
RANBP1	USM B	0.101694	0.0187488
CCDC138	USM B	0.102631	0.0187752
PSMG1	USM B	0.095426	0.0187866
SUPT4H1	USM B	0.0575372	0.0187883
ZWILCH	USM B	0.13366	0.0188161
ZNF837	USM B	0.109783	0.0188326
ARMT1	USM B	0.0796998	0.0188787
GOT1	USM B	0.0737869	0.0188829
TEX30	USM B	0.116733	0.0188878
PDCD10	USM B	0.0554087	0.0188887
INTS12	USM B	0.0545442	0.0189418
PPP6R2	USM B	0.0461253	0.0189583
ZDHHC13	USM B	0.069434	0.018986
ADGRA3	USM B	0.500422	0.018986
CPPED1	USM B	0.123183	0.0189926
AC108463.3	USM B	0.314636	0.0190103
MTA1	USM B	0.0750258	0.0190111
SKA1	USM B	0.368497	0.0190248
SCRN3	USM B	0.0601657	0.0190393
TTC24	USM B	0.349195	0.0190552
HASPIN	USM B	0.433723	0.0190554
MXD4	USM B	0.0687109	0.0190655
PDHB	USM B	0.0530141	0.0190991
ZC2HC1A	USM B	0.158597	0.0191216
SNX29	USM B	0.0803594	0.0191662
NIPSNAP2	USM B	0.0533261	0.0191697
ADAM9	USM B	0.215138	0.0191709
SKA3	USM B	0.406737	0.0191774
COMMD4	USM B	0.0844393	0.0191881
IPO9	USM B	0.0530721	0.0191993
GGH	USM B	0.266072	0.019222
PPA2	USM B	0.0409604	0.0192288
LUCAT1	USM B	0.361955	0.0192812
AC004884.2	USM B	0.162778	0.0194278
MCM10	USM B	0.447728	0.0194281
PSRC1	USM B	0.213505	0.0194327
MGST2	USM B	0.217018	0.019482
CDKN2B-AS1	USM B	0.261983	0.0194954
PUS10	USM B	0.0819764	0.019524
KCMF1	USM B	0.0439554	0.0195263
SLC35B3	USM B	0.0606304	0.0195378
BECN1	USM B	0.0499523	0.0195741
YWHAH	USM B	0.103343	0.0195786
TADA3	USM B	0.067908	0.0196684
MRPL34	USM B	0.047633	0.0196817
AC027097.2	USM B	0.115715	0.0196908
CACNA1A	USM B	0.220996	0.0197477
WDR54	USM B	0.0460655	0.0197899
CYCS	USM B	0.0818854	0.0198192
NSD1	USM B	0.0540132	0.0198256
EBPL	USM B	0.0922462	0.01985
ARID5A	USM B	0.0569045	0.0198511
AL121658.1	USM B	0.163071	0.0198742
USP38	USM B	0.0524242	0.0198838
IFIH1	USM B	0.113797	0.019901
FLCN	USM B	0.0750916	0.0199102
AF165147.1	USM B	0.145825	0.019943
Z98749.2	USM B	0.138254	0.0199564
MRPL46	USM B	0.0515675	0.0199636
MFSD2A	USM B	0.358201	0.0199847
CAP1	USM B	0.0774924	0.0200523
MRPL57	USM B	0.0499838	0.0200772
TMEM238	USM B	0.104337	0.0201043
GPS1	USM B	0.0492165	0.0201996
HJURP	USM B	0.440079	0.020249
ANLN	USM B	0.496879	0.0202737
RBM38	USM B	0.0597144	0.0203026
LPXN	USM B	0.0470511	0.0203066
MTDH	USM B	0.0421607	0.0203194
INPP5F	USM B	0.116343	0.020343
WRAP53	USM B	0.0906866	0.0204658
PTH2R	USM B	0.441127	0.020515
ZNF620	USM B	0.110097	0.0205268
RAB8A	USM B	0.0658733	0.0205316
GBA	USM B	0.0617504	0.0205492
AC099522.2	USM B	0.210582	0.0205622
OAZ1	USM B	0.0470212	0.0206077
ERMAP	USM B	0.0850983	0.0206152
44623	USM B	0.206869	0.0206163
ACBD3	USM B	0.0416024	0.0206488
EID1	USM B	0.0508541	0.0207055
AC105202.1	USM B	0.198717	0.0207231
MRPS34	USM B	0.062625	0.0207978
DMC1	USM B	0.422896	0.0208589
NEFH	USM B	0.187889	0.0208786
NAP1L5	USM B	0.135912	0.0209037
HLA-DRB5	USM B	0.33792	0.0209382
XPO1	USM B	0.0723094	0.0209583
SUMO2P17	USM B	0.228318	0.0210378
PAQR4	USM B	0.269615	0.0210638
DSN1	USM B	0.133177	0.0210852
CTNNBL1	USM B	0.0583789	0.0211176
IL12RB2	USM B	0.18337	0.0211808
FNBP1	USM B	0.0437832	0.0211987
LSM4	USM B	0.0930838	0.0212219
PSME2P2	USM B	0.126809	0.0212255
WTAP	USM B	0.0383963	0.0212597
ADAP1	USM B	0.150263	0.0213317
COASY	USM B	0.0435222	0.0213335
AGBL2	USM B	0.0986568	0.0213513
MRE11	USM B	0.0460627	0.0213579
ACAT2	USM B	0.0924066	0.0213642
SNRPD2	USM B	0.065077	0.0213798
R3HDM1	USM B	0.0630699	0.0213822
STAT2	USM B	0.0853648	0.0213827
RCC1L	USM B	0.0501171	0.0214411
SNX11	USM B	0.0495556	0.0216109
RN7SKP56	USM B	0.177396	0.0216195
ATP6V0B	USM B	0.051119	0.0216355
CEP78	USM B	0.108212	0.0216499
SLC25A17	USM B	0.0722367	0.0216745
FADD	USM B	0.0564227	0.0217335
NCAPH	USM B	0.286332	0.0217498
CARMIL3	USM B	0.317157	0.0217506
TRIM5	USM B	0.0871408	0.0217633
BCL2L12	USM B	0.117016	0.021801
SH3GLB1	USM B	0.054408	0.0218135
TFDP2	USM B	0.0644773	0.021818
BTBD10	USM B	0.0651996	0.0218269
SIVA1	USM B	0.065898	0.0218371
HSP90AA1	USM B	0.0694633	0.0218689
CDR2	USM B	0.0458185	0.0219571
ANXA2	USM B	0.0986584	0.0220023
APEX2	USM B	0.0729338	0.0220126
ELOA	USM B	0.0476158	0.0220211
LETM1	USM B	0.0885971	0.0220424
UBQLN1	USM B	0.0364301	0.0220671
BTG3-AS1	USM B	0.216453	0.0220709
PSMB4	USM B	0.0656837	0.0220798
MSC	USM B	0.215146	0.0220903
ALDH18A1	USM B	0.064001	0.0221131
KIF20A	USM B	0.369536	0.0221283
DDOST	USM B	0.0449022	0.0222422
SLC19A1	USM B	0.143547	0.0222838
CD74	USM B	0.112897	0.0222842
TM9SF2	USM B	0.0464476	0.0222919
DNAJA4	USM B	0.0749764	0.0223161
TBCE	USM B	0.0606136	0.0223259
MRPS10	USM B	0.0465933	0.022343
TPRKB	USM B	0.073125	0.0223465
RCCD1	USM B	0.0811488	0.0223694
PHC2	USM B	0.0434051	0.0223797
PGRMC1	USM B	0.0779978	0.0223909
BLOC1S2	USM B	0.0550014	0.0224041
MRPS35	USM B	0.0536092	0.0224249
HNRNPU	USM B	0.0632688	0.022432
CCR4	USM B	0.166949	0.0224423
GSK3A	USM B	0.0483433	0.0224494
ATG7	USM B	0.0539615	0.0224734
NAIF1	USM B	0.0565176	0.0224736
RMI1	USM B	0.141907	0.0224841
DYNLRB1	USM B	0.0595452	0.0225186
SLC1A5	USM B	0.115358	0.0225758
NUP62	USM B	0.0643563	0.0225772
OGDH	USM B	0.0981087	0.0225943
SNRPF	USM B	0.0950882	0.0226023
HIRA	USM B	0.0947046	0.0226469
EIF4A3	USM B	0.0890451	0.0226847
PLOD1	USM B	0.170346	0.0226864
RNPEP	USM B	0.0541163	0.0226968
HNRNPUL1	USM B	0.0638352	0.0227347
AGPS	USM B	0.0852181	0.0227384
BPNT1	USM B	0.0628491	0.0227817
IMMT	USM B	0.0575706	0.0227846
ADRM1	USM B	0.0769389	0.0227969
OTULIN	USM B	0.0624451	0.0228277
PSMD7	USM B	0.0614472	0.0228893
CD109	USM B	0.340101	0.0228926
NADK	USM B	0.0811203	0.022966
U2AF2	USM B	0.0757864	0.0229827
MFSD11	USM B	0.0398279	0.0229934
MPV17L2	USM B	0.0826769	0.0230526
NRSN2	USM B	0.182246	0.0231202
NAT1	USM B	0.111055	0.0232872
PRKCQ	USM B	0.0463419	0.0233644
MET	USM B	0.425114	0.0234382
ZMYND10	USM B	0.225597	0.0234839
PDZD11	USM B	0.0809986	0.0234856
STRAP	USM B	0.0550451	0.0235165
MRPL36	USM B	0.0680722	0.0235339
MAD2L1BP	USM B	0.0748042	0.0235942
BORA	USM B	0.0925352	0.0236126
LAT	USM B	0.0470693	0.0236339
MCCC1	USM B	0.0502434	0.0236348
RARS	USM B	0.0580162	0.0236352
SNORD73A	USM B	0.211023	0.0236798
ATP5G2	USM B	0.0673175	0.0237004
HELZ2	USM B	0.121703	0.0237464
HIGD1A	USM B	0.074823	0.0237501
PARVB	USM B	0.160189	0.0238005
NDUFC1	USM B	0.0720427	0.0238022
CDKL1	USM B	0.0709212	0.0238291
GHET1	USM B	0.321366	0.0238572
VMP1	USM B	0.0353514	0.0238775
OGFR	USM B	0.0562054	0.0239135
STIL	USM B	0.339963	0.0239852
DHX8	USM B	0.0491795	0.0240375
PPP3CB	USM B	0.0673644	0.024093
CCNF	USM B	0.224118	0.0241018
ABCB8	USM B	0.0577509	0.0241175
FAM111B	USM B	0.387349	0.0241421
EIF3D	USM B	0.0441245	0.0241466
ECH1	USM B	0.0616151	0.0241639
MST1R	USM B	0.296439	0.0242065
SAAL1	USM B	0.0682973	0.0242275
ROCK1	USM B	0.0317146	0.0243525
MR1	USM B	0.0431723	0.0243582
TCERG1	USM B	0.0351366	0.0243588
RAD50	USM B	0.0414726	0.0244081
MRPL41	USM B	0.0811597	0.0244124
BRIP1	USM B	0.243424	0.024439
CENPH	USM B	0.137347	0.0244789
AC015819.1	USM B	0.0784998	0.0245019
MRPS2	USM B	0.0540855	0.0245062
JPX	USM B	0.0586058	0.0245874
MPC2	USM B	0.0575934	0.0245972
APIP	USM B	0.0704749	0.0246018
SELENOH	USM B	0.0550736	0.0246651
SMS	USM B	0.0911457	0.0247445
MTPAP	USM B	0.0549344	0.0247632
CDKN2AIPNL	USM B	0.0573133	0.0247917
MBD3	USM B	0.0912494	0.0248679
NMB	USM B	0.124498	0.0249758
PPP2R3C	USM B	0.0465626	0.0250402
SEMA4B	USM B	0.0765621	0.0250514
SF3B4	USM B	0.0637252	0.0250527
CTNNAL1	USM B	0.265278	0.0250819
CNDP2	USM B	0.0453938	0.0251311
LRR1	USM B	0.131416	0.0251369
PIGBOS1	USM B	0.0597641	0.0251502
CDS2	USM B	0.0340601	0.0251651
GADD45A	USM B	0.0847862	0.0252325
DVL3	USM B	0.0390041	0.0252801
LCAT	USM B	0.141182	0.0253007
HNRNPM	USM B	0.0586211	0.0253736
SLC38A9	USM B	0.0534063	0.0255064
KIFC1	USM B	0.379496	0.0255185
MTX2	USM B	0.0590646	0.0255415
KIF18A	USM B	0.236887	0.0255874
TRIM66	USM B	0.106646	0.02559
UBE2J2	USM B	0.0406693	0.0256242
TXN2	USM B	0.0564749	0.0256808
BOP1	USM B	0.0834331	0.0257025
SEC14L1	USM B	0.0831403	0.0257275
FARS2	USM B	0.051367	0.0257333
SMARCD2	USM B	0.0533103	0.0258807
APEH	USM B	0.0351233	0.025899
APOL1	USM B	0.0683749	0.0259011
CDC34	USM B	0.0546615	0.0259049
FUBP1	USM B	0.0394663	0.0259246
TMEM60	USM B	0.05904	0.0259684
BLMH	USM B	0.0655533	0.0259914
UBA5	USM B	0.0527157	0.0260046
C14orf119	USM B	0.0420292	0.0260071
CCDC32	USM B	0.0525623	0.0260139
USP16	USM B	0.0334537	0.0260175
TNFRSF4	USM B	0.14202	0.0260193
TMSB4X	USM B	0.066216	0.026072
ETFB	USM B	0.0931281	0.0260768
RGS10	USM B	0.0790769	0.0262421
COX6B1	USM B	0.0777165	0.0263122
AC087388.1	USM B	0.144316	0.0263927
AC091729.3	USM B	0.114129	0.0264642
KIF7	USM B	0.363281	0.0264886
LRRC8A	USM B	0.0733862	0.0265159
GNPAT	USM B	0.0433384	0.0265557
AKR7A2	USM B	0.041124	0.0265604
TMEM189	USM B	0.052471	0.0266742
LYPLAL1	USM B	0.0588868	0.0266945
USP1	USM B	0.0733779	0.0267026
KRT18P61	USM B	0.24672	0.0267845
NCAPD2	USM B	0.124232	0.026799
IGBP1	USM B	0.053821	0.0268367
TXNL4A	USM B	0.0593302	0.0268576
H3F3B	USM B	0.0508682	0.0268867
HIST1H1A	USM B	0.298627	0.026926
SNORD11	USM B	0.146578	0.0269344
C16orf59	USM B	0.305688	0.0269527
GBP4	USM B	0.0858912	0.0269716
LEO1	USM B	0.0564301	0.0269768
LAMTOR2	USM B	0.0737031	0.0270007
SYNGR2	USM B	0.0480216	0.0270228
GOT2	USM B	0.0625277	0.0270662
CBX2	USM B	0.413514	0.0270704
EIF2B2	USM B	0.0824661	0.0270956
AL355001.2	USM B	0.115453	0.0271041
DCLRE1A	USM B	0.118653	0.0273388
NCAPG2	USM B	0.201409	0.0273492
TOPBP1	USM B	0.0979556	0.0273871
TCP1	USM B	0.0608065	0.0274119
CENPQ	USM B	0.130406	0.0274442
ACIN1	USM B	0.0581698	0.027451
WDR61	USM B	0.0444438	0.0274622
TMEM97	USM B	0.132791	0.0274814
TANGO2	USM B	0.0406508	0.0275028
HINT1	USM B	0.0618927	0.0275325
NFKBIB	USM B	0.0914218	0.0275442
NDUFB6	USM B	0.0800652	0.0275465
SRSF9	USM B	0.0481373	0.0275679
ATP6V1C1	USM B	0.0616733	0.0275711
DBF4B	USM B	0.102764	0.0275766
TXNRD1	USM B	0.0830403	0.0276135
INTS14	USM B	0.0581803	0.0276234
GLA	USM B	0.0954316	0.0276273
FAM103A1	USM B	0.0514268	0.0276631
PMF1	USM B	0.0483565	0.0276906
GUSB	USM B	0.0424528	0.0276999
COA6	USM B	0.0775483	0.0277472
NUDT18	USM B	0.0747207	0.0277873
RSAD2	USM B	0.310412	0.0277965
LGALS17A	USM B	0.281962	0.0278186
C6orf226	USM B	0.0879896	0.0278338
IFI44	USM B	0.182113	0.0278738
DENND1C	USM B	0.038265	0.0278782
LIG1	USM B	0.101115	0.0278978
SUGT1	USM B	0.0367853	0.0279066
CUL2	USM B	0.050577	0.0279193
GTF2B	USM B	0.0393139	0.0279252
C6orf62	USM B	0.0489659	0.027967
CEP152	USM B	0.0874268	0.028109
HBS1L	USM B	0.0566995	0.0281307
TNPO3	USM B	0.0433749	0.0282475
SIGLEC10	USM B	0.36314	0.0283425
KCTD14	USM B	0.373561	0.0283669
NDUFB10	USM B	0.0660099	0.0283757
UQCR10	USM B	0.0641209	0.0284058
KATNA1	USM B	0.0441274	0.028436
MTRF1	USM B	0.0494982	0.0284611
MVD	USM B	0.0671573	0.0284662
SHMT1	USM B	0.127413	0.0284765
TAF9B	USM B	0.0642215	0.0284806
HIST1H3C	USM B	0.3479	0.0284926
TBCA	USM B	0.0755038	0.0285519
RPL4P6	USM B	0.152092	0.0285592
NUP54	USM B	0.0428436	0.0285916
TIMM13	USM B	0.0865393	0.0286079
NCBP1	USM B	0.0556767	0.0286254
NIT2	USM B	0.0405531	0.028681
PGK1	USM B	0.054047	0.0287005
SIRPG	USM B	0.101157	0.0287326
UBE2J1	USM B	0.0490467	0.0288639
PCBP2	USM B	0.0537668	0.0289209
TSPOAP1	USM B	0.123885	0.0289393
ST3GAL5	USM B	0.0538968	0.0289447
TIMMDC1	USM B	0.0478897	0.0289813
RER1	USM B	0.0352422	0.0291217
APOBEC3F	USM B	0.0989495	0.0291734
PAXIP1	USM B	0.125536	0.029214
NIFK	USM B	0.0472629	0.0292783
AGK	USM B	0.0649036	0.0292931
MLF2	USM B	0.0355436	0.0292984
MAFG	USM B	0.0860161	0.0293383
VPS41	USM B	0.0404556	0.0293724
CFL1	USM B	0.0806406	0.0293856
HACD1	USM B	0.270396	0.0293881
TRUB2	USM B	0.0523755	0.0294077
PARP14	USM B	0.105907	0.0294301
S100P	USM B	0.219095	0.0294463
BCKDK	USM B	0.0526121	0.0294478
SQLE	USM B	0.0864218	0.0294732
CHD1L	USM B	0.0602554	0.0295234
SH3BGRL3	USM B	0.0694753	0.0295593
SLC52A1	USM B	0.16986	0.0295664
GNAS	USM B	0.0474797	0.0296052
INSIG1	USM B	0.074469	0.0296973
RBBP7	USM B	0.0651734	0.0297182
UBC	USM B	0.038948	0.0297301
PUS7L	USM B	0.0395599	0.0298075
NAA15	USM B	0.0500942	0.0298405
SPSB1	USM B	0.1771	0.0299021
ATPIF1	USM B	0.0561339	0.0299265
CDK2AP2	USM B	0.0714572	0.0299278
CCT7	USM B	0.0515427	0.0299467
ATP5F1	USM B	0.0529072	0.029956
NAMPT	USM B	0.0996993	0.0299993
R3HDM4	USM B	0.0503533	0.0300241
AL590764.1	USM B	0.0665159	0.0300323
PARP11	USM B	0.0557019	0.0300626
FOXRED2	USM B	0.162525	0.0300879
ALDOA	USM B	0.0498332	0.0301007
PDSS1	USM B	0.101892	0.0301761
LCK	USM B	0.0409792	0.030283
TRIM38	USM B	0.0517281	0.0302891
IKBKE	USM B	0.0685755	0.0303167
CHST11	USM B	0.067553	0.0303357
UROS	USM B	0.0402938	0.0303459
FBN1	USM B	0.360399	0.0303767
SMTN	USM B	0.241217	0.0303791
CCDC9	USM B	0.0545447	0.030423
NAA38	USM B	0.0804184	0.0304533
CDK2AP1	USM B	0.150467	0.0304712
AC068338.2	USM B	0.0802534	0.0304846
CDC42	USM B	0.0870513	0.0305258
ZNHIT1	USM B	0.0483484	0.0306175
ERGIC3	USM B	0.0461197	0.0306327
FBXO45	USM B	0.0619309	0.0306453
FDXR	USM B	0.133923	0.0306495
IDH3B	USM B	0.02861	0.0306969
OAS3	USM B	0.182046	0.0307582
CD79A	USM B	0.186644	0.0307857
DCAF11	USM B	0.0333564	0.0309323
THOC7	USM B	0.0654434	0.030941
KCTD5	USM B	0.0602104	0.031015
PES1	USM B	0.0532996	0.0310177
VPS25	USM B	0.0607531	0.0310461
TLR5	USM B	0.246086	0.0311198
DNAAF5	USM B	0.0629619	0.0311473
SPATA1	USM B	0.114418	0.031173
SLC30A9	USM B	0.0394261	0.0311828
PTPN22	USM B	0.0717895	0.0312159
CALML4	USM B	0.180987	0.0312381
MRPL43	USM B	0.0385435	0.0312568
TBCEL	USM B	0.116441	0.0312774
PGAM5	USM B	0.077779	0.0312912
RPS4XP16	USM B	0.200883	0.0312994
C12orf4	USM B	0.0826327	0.0313063
RAB11A	USM B	0.0469088	0.0313245
TMED1	USM B	0.06022	0.0313368
LIF	USM B	0.362595	0.0314271
KDM5B	USM B	0.0654906	0.0314394
KDM7A	USM B	0.0850862	0.0314499
CENPX	USM B	0.0870698	0.0314804
NDUFAF6	USM B	0.0418532	0.0314855
ECSIT	USM B	0.0439817	0.0315325
YTHDF3-AS1	USM B	0.168391	0.0315694
ZNF346	USM B	0.0367235	0.0316353
ARL11	USM B	0.248404	0.031649
SH2D2A	USM B	0.0669735	0.0317165
CDV3	USM B	0.0479085	0.0317511
ZBP1	USM B	0.0825961	0.0317528
CXCL10	USM B	0.452586	0.0317987
PTPN2	USM B	0.0388793	0.0318192
TTLL12	USM B	0.0713498	0.0318256
TMA16	USM B	0.0609234	0.0318993
PTPN18	USM B	0.0635539	0.0319909
IAH1	USM B	0.040962	0.0320306
SNX17	USM B	0.0365472	0.0320557
SLC25A24P1	USM B	0.392049	0.0321026
SRP72	USM B	0.0398943	0.0321037
AC092944.1	USM B	0.154939	0.0321082
SPAG7	USM B	0.0442409	0.0321106
SIAH2	USM B	0.0417034	0.0322262
TMCO4	USM B	0.0550206	0.0322857
CBLB	USM B	0.0599729	0.032307
IL7	USM B	0.213725	0.032356
MRPL52	USM B	0.0718369	0.032391
STAU1	USM B	0.03745	0.0324001
ZNF282	USM B	0.0875269	0.0324067
HIKESHI	USM B	0.0502599	0.0324098
STX18	USM B	0.051745	0.0324123
ZNF672	USM B	0.0612972	0.0324562
ANKRD17	USM B	0.0392054	0.0324971
MRPL16	USM B	0.0580892	0.0324996
UCK2	USM B	0.208478	0.0325098
PEX7	USM B	0.0685014	0.0325448
AC068768.1	USM B	0.203688	0.0326315
ITM2A	USM B	0.0722357	0.0326375
AC124319.4	USM B	0.146972	0.0326477
ARID5B	USM B	0.0592349	0.032765
CARS	USM B	0.0430324	0.0327961
PTPRJ-AS1	USM B	0.193564	0.0328074
CDC5L	USM B	0.040913	0.0328173
CMTR1	USM B	0.0815852	0.0328229
CAPZA1	USM B	0.0727258	0.0328371
MASTL	USM B	0.189899	0.0328411
CCDC85B	USM B	0.0812297	0.0328496
NDUFA11	USM B	0.062737	0.0330032
CREG1	USM B	0.0696713	0.0330849
MRM3	USM B	0.0538795	0.0330937
AL109914.1	USM B	0.279626	0.0331121
HIST1H2AG	USM B	0.178303	0.0332489
CKAP5	USM B	0.0957269	0.0332837
INPP5K	USM B	0.0371027	0.033288
JAK3	USM B	0.0661316	0.0333377
TRIM69	USM B	0.0623125	0.0333426
ATP2A1	USM B	0.274925	0.0333536
ENY2	USM B	0.0414248	0.0333626
OSBPL10	USM B	0.222291	0.0334488
GINM1	USM B	0.0501026	0.033477
LSM12P1	USM B	0.147357	0.0334869
SRSF1	USM B	0.0496208	0.033572
LINC00891	USM B	0.212806	0.0335787
APOBEC3C	USM B	0.0803625	0.0336025
SRGAP2	USM B	0.110535	0.0336424
SCAMP5	USM B	0.390496	0.0336463
FAM177A1	USM B	0.0517582	0.0336628
SENP1	USM B	0.0712246	0.0337055
TSTA3	USM B	0.0459005	0.0337176
FERMT3	USM B	0.0562585	0.0337237
STK33	USM B	0.341611	0.0338322
GLRX5	USM B	0.0715883	0.0338664
PUM3	USM B	0.0440037	0.0338693
NUP107	USM B	0.0508387	0.0338848
SNRPG	USM B	0.0828069	0.0339925
SNRPE	USM B	0.0838587	0.0340289
PSME3	USM B	0.0542118	0.0341485
SLC35F2	USM B	0.114638	0.0341675
TTL	USM B	0.0776539	0.0341857
IFITM2	USM B	0.0741572	0.0342029
PNO1	USM B	0.0471149	0.0342177
NUP93	USM B	0.0685148	0.0342845
HCFC1	USM B	0.0887038	0.0343385
VPS16	USM B	0.046116	0.0343702
MRPL21	USM B	0.0603703	0.0343831
ESD	USM B	0.0479812	0.0344415
ENTPD1	USM B	0.400376	0.0344733
ERP44	USM B	0.037373	0.0345107
HIST1H4J	USM B	0.218534	0.0345594
DPM1	USM B	0.045449	0.0345594
EIF4E2	USM B	0.0425173	0.034582
TCF19	USM B	0.150842	0.0346439
LINC01501	USM B	0.325733	0.0347359
GSTO1	USM B	0.0621145	0.0347983
C1D	USM B	0.10529	0.0348234
EZR	USM B	0.0441065	0.0348825
ISOC2	USM B	0.0853045	0.0349473
ALKBH3	USM B	0.0457225	0.0350082
CCAR2	USM B	0.0515788	0.0350615
CNOT9	USM B	0.065726	0.0350842
CXCR3	USM B	0.0727571	0.0350948
FGF14-AS2	USM B	0.176518	0.0351373
DSCC1	USM B	0.320698	0.0351905
C5orf30	USM B	0.141158	0.0351917
TTC39B	USM B	0.0724658	0.0352058
SUZ12P1	USM B	0.0528229	0.0352131
FLYWCH2	USM B	0.0633406	0.0352402
UBR7	USM B	0.0779875	0.0352548
AKIRIN2	USM B	0.0481458	0.0352848
AAMP	USM B	0.0333742	0.035311
UBE2V2	USM B	0.0618566	0.0353427
MT1F	USM B	0.123124	0.0353554
FRMD5	USM B	0.144214	0.0353797
TXNDC9	USM B	0.0529371	0.0353886
FMC1	USM B	0.0647101	0.0354176
GUCD1	USM B	0.0567227	0.0355201
MED24	USM B	0.0497989	0.035598
FAM58A	USM B	0.0464345	0.0355987
GABPB1	USM B	0.0330442	0.0356761
AP3S2	USM B	0.0481581	0.035709
SYAP1	USM B	0.0504859	0.0357095
NDN	USM B	0.348163	0.0357261
ELOVL5	USM B	0.063321	0.0357581
HIST1H4C	USM B	0.121201	0.0357647
SLC35E4	USM B	0.107507	0.035779
KIF4A	USM B	0.372873	0.0358053
REV3L	USM B	0.0495168	0.0359297
NAA50	USM B	0.0807173	0.0359595
TBC1D10C	USM B	0.0383348	0.0360292
LCMT1	USM B	0.0386005	0.0360591
AHSA1	USM B	0.054275	0.0360872
SLC25A20	USM B	0.109013	0.0360936
IDNK	USM B	0.0595539	0.0361427
HES6	USM B	0.174359	0.0362178
GYPC	USM B	0.0757118	0.0362479
ATP2C1	USM B	0.058328	0.0362629
SH3TC1	USM B	0.108629	0.036407
TTLL13P	USM B	0.18191	0.0364236
TP53	USM B	0.0770905	0.0364367
DCAF13	USM B	0.0674842	0.0364497
CCNG2	USM B	0.0987167	0.0365146
RCOR1	USM B	0.0849182	0.0365622
PGM2	USM B	0.0809152	0.0365684
POLD2	USM B	0.0663291	0.0365733
INTS11	USM B	0.0313074	0.0366949
CD3D	USM B	0.0461632	0.036711
ZNF738	USM B	0.0815814	0.0367438
DTYMK	USM B	0.0933266	0.0367689
NDUFB8	USM B	0.0494983	0.0367905
AL133338.1	USM B	0.16643	0.036819
SMARCC1	USM B	0.0403902	0.0368326
RITA1	USM B	0.0653331	0.0368392
TTC4	USM B	0.0373225	0.0369858
PA2G4	USM B	0.0432458	0.0369908
USP32	USM B	0.05205	0.0370305
TMEM244	USM B	0.24718	0.037032
MAD1L1	USM B	0.0524902	0.0370477
VASN	USM B	0.176207	0.0370951
BCL7B	USM B	0.0436553	0.0371659
MFAP1	USM B	0.0622635	0.0371763
ENO1	USM B	0.064383	0.0373081
ITPK1-AS1	USM B	0.152048	0.0373096
HMG20B	USM B	0.0550459	0.0373693
NPEPPS	USM B	0.0308911	0.0374964
EXOSC2	USM B	0.0445348	0.0375048
AAGAB	USM B	0.0441903	0.0375456
ELF4	USM B	0.0624315	0.0376324
HTATIP2	USM B	0.040282	0.0376341
APOL2	USM B	0.0657998	0.0376547
MCOLN2	USM B	0.0721597	0.0376681
AP1B1	USM B	0.0823082	0.0377314
LRRC59	USM B	0.101565	0.0377539
AC007728.2	USM B	0.0988863	0.0377655
POLA2	USM B	0.0921939	0.0377993
JOSD2	USM B	0.0736858	0.0378687
AC004865.1	USM B	0.210492	0.0378774
SFPQ	USM B	0.0640694	0.0379246
NOA1	USM B	0.0427656	0.0379363
TEX264	USM B	0.040225	0.0380158
TRIM11	USM B	0.0472495	0.0380272
TRAV12-1	USM B	0.0818823	0.0380634
COPG2	USM B	0.144668	0.0381412
LINC01572	USM B	0.200739	0.0381549
FARSA	USM B	0.0489463	0.0381836
XRCC2	USM B	0.281955	0.0382432
DYNC1LI1	USM B	0.0480007	0.0383101
HDLBP	USM B	0.0616326	0.0383691
SRM	USM B	0.0629147	0.0383963
RABEP1	USM B	0.043624	0.0384124
MCOLN1	USM B	0.0594276	0.0384206
TRMT1L	USM B	0.0615103	0.0384368
MMS22L	USM B	0.124411	0.0384684
TRAPPC3	USM B	0.0416247	0.0385057
PSMC6	USM B	0.0417902	0.0385155
TIMM9	USM B	0.0515287	0.0385315
TMEM99	USM B	0.0758116	0.03868
DYRK1B	USM B	0.057711	0.0387369
OSBP2	USM B	0.133335	0.0387748
ATP5J2	USM B	0.0771179	0.0387798
KCTD9	USM B	0.0918054	0.038827
MRPL3	USM B	0.0612533	0.0388915
INO80C	USM B	0.059824	0.0389141
GPKOW	USM B	0.0505447	0.0389162
RAD51AP1	USM B	0.298011	0.0389318
WARS2	USM B	0.0637525	0.0389891
DUSP10	USM B	0.0961249	0.0389927
LRRC42	USM B	0.0911426	0.039066
THUMPD2	USM B	0.0656072	0.0390891
GTF2A2	USM B	0.0465254	0.0391189
E2F8	USM B	0.415211	0.0391503
ELAC1	USM B	0.0464917	0.0392253
ZHX3	USM B	0.108357	0.0392275
AL139352.1	USM B	0.141339	0.039268
AC007249.2	USM B	0.183312	0.0393264
ALG14	USM B	0.080711	0.0395384
NDUFA4	USM B	0.0510159	0.0396168
CCNK	USM B	0.0722654	0.0396513
TRIP4	USM B	0.0395725	0.0396639
SRSF3	USM B	0.043372	0.0397041
CASP1	USM B	0.0470882	0.0397125
TRIM14	USM B	0.0389925	0.0397144
HSPA2	USM B	0.293109	0.0397255
BLZF1	USM B	0.0463548	0.0398585
RAD51D	USM B	0.0509375	0.0399055
ATXN7L2	USM B	0.0628907	0.0399091
NAB1	USM B	0.117524	0.0399118
DOK2	USM B	0.0570773	0.0399148
TGS1	USM B	0.0409114	0.0399854
PIGN	USM B	0.0562897	0.0399961
ABHD8	USM B	0.0828546	0.0400496
TIMM8B	USM B	0.0694445	0.0401387
THOC3	USM B	0.086654	0.0401417
DDX60L	USM B	0.10386	0.0401754
NR1H3	USM B	0.109277	0.0401788
VRK2	USM B	0.0645583	0.0401794
TM9SF1	USM B	0.0463618	0.0403819
TRAPPC1	USM B	0.0587168	0.040403
ERMARD	USM B	0.0435183	0.0404805
ASPHD2	USM B	0.084509	0.0405097
DHCR24	USM B	0.167819	0.0405636
CASP7	USM B	0.0862863	0.0405668
COG7	USM B	0.0401809	0.0406293
GMDS-AS1	USM B	0.066113	0.0406392
UQCC2	USM B	0.0737272	0.0406437
PGLS	USM B	0.0582281	0.0406673
ECI1	USM B	0.0489833	0.0407177
LINC01806	USM B	0.158636	0.0409302
C1GALT1C1	USM B	0.0575357	0.0409943
EIF3B	USM B	0.0453864	0.0410781
CD84	USM B	0.0734273	0.0411265
IRAK1	USM B	0.0600611	0.0411357
AP3D1	USM B	0.0362727	0.0411564
PIM3	USM B	0.0653682	0.0411782
FANCB	USM B	0.133674	0.0412191
TTYH3	USM B	0.119324	0.0413545
SF3A3	USM B	0.0349685	0.0413796
HDAC9	USM B	0.220321	0.0414536
CWC27	USM B	0.0424372	0.0415379
KLHL29	USM B	0.2591	0.0415785
MLST8	USM B	0.045033	0.0415796
LBR	USM B	0.0792358	0.0416318
TEX21P	USM B	0.170361	0.0416524
TBCB	USM B	0.0451386	0.0416648
CABIN1	USM B	0.0497093	0.0417007
PTGIR	USM B	0.277107	0.0417118
SNUPN	USM B	0.0399995	0.0419379
TOGARAM1	USM B	0.0660658	0.0419631
ESS2	USM B	0.0442332	0.0420002
PUS1	USM B	0.0507266	0.0421146
GLRX2	USM B	0.0773341	0.0421516
SART1	USM B	0.0462799	0.0422037
KARS	USM B	0.0438787	0.0422129
CD48	USM B	0.0488155	0.0422975
FLJ22447	USM B	0.160304	0.0425084
SUV39H2	USM B	0.152766	0.0425207
RPL22L1	USM B	0.0813078	0.0425228
AC034236.2	USM B	0.16118	0.0425861
COX7A2	USM B	0.0703571	0.0425927
FOXB1	USM B	0.268595	0.0426143
TOGARAM2	USM B	0.171357	0.0427132
SAFB	USM B	0.039074	0.0427826
CHMP4A	USM B	0.0443092	0.0427901
TRBV10-3	USM B	0.116928	0.0428687
SGMS2	USM B	0.378925	0.0428786
SCO2	USM B	0.0991033	0.0429747
TOLLIP-AS1	USM B	0.158958	0.0430502
DDT	USM B	0.0736316	0.0431343
LINC01891	USM B	0.138052	0.0431423
AC104986.2	USM B	0.100739	0.0431513
RBM42	USM B	0.0656668	0.0431526
NINJ2	USM B	0.116225	0.043158
ARF1	USM B	0.0376993	0.0431924
SUSD3	USM B	0.0628543	0.0433379
FAM19A2	USM B	0.172204	0.0433416
FHL3	USM B	0.16034	0.0433432
PPIH	USM B	0.0467121	0.0433503
SLAMF1	USM B	0.0333577	0.0433682
TPM3	USM B	0.0508926	0.0433866
KCNMB3	USM B	0.247706	0.0435207
BLM	USM B	0.127576	0.0435535
MAPK6	USM B	0.0843658	0.0435603
GMPR	USM B	0.31595	0.0435621
CABLES2	USM B	0.115039	0.0436394
AC147651.3	USM B	0.0898577	0.043665
WDR55	USM B	0.0371719	0.0437139
TNFRSF6B	USM B	0.170492	0.043722
ZNF726	USM B	0.109087	0.0437247
LIMS2	USM B	0.246017	0.0438833
CSTF2	USM B	0.0719166	0.043936
HAUS8	USM B	0.0810233	0.0439488
FCRL3	USM B	0.208394	0.0439579
ANAPC10	USM B	0.0566578	0.0440053
LY96	USM B	0.130909	0.0441341
NCOR1	USM B	0.0319828	0.0441561
TMEM206	USM B	0.0533226	0.0441698
LZIC	USM B	0.0420694	0.0441916
TMEM101	USM B	0.0405344	0.0442224
AKIP1	USM B	0.0759213	0.0442962
POU2F1	USM B	0.041635	0.0443336
DNAJC13	USM B	0.0741359	0.0444172
SZRD1	USM B	0.0486144	0.0444686
SEPHS1	USM B	0.0626032	0.044469
CBWD1	USM B	0.0738465	0.0445079
POLQ	USM B	0.327347	0.0445527
PREP	USM B	0.0461258	0.0445624
CISD2	USM B	0.0666882	0.044565
GLDC	USM B	0.351424	0.0445977
EFCAB11	USM B	0.149708	0.0446908
SLIRP	USM B	0.0740964	0.044701
SLC16A1-AS1	USM B	0.078954	0.0447645
AC022211.2	USM B	0.125948	0.0448679
TPI1	USM B	0.0686097	0.0449461
BYSL	USM B	0.119997	0.0449676
SS18L2	USM B	0.0493488	0.0449875
GPR180	USM B	0.0708074	0.0451053
SUZ12	USM B	0.0548958	0.0451385
AC009950.1	USM B	0.0734985	0.0451394
AC135050.1	USM B	0.146184	0.0451545
BBS7	USM B	0.0564471	0.0451794
HAUS2	USM B	0.0556536	0.0451995
BRCC3	USM B	0.0543871	0.045262
NOP16	USM B	0.0650268	0.04544
LETM2	USM B	0.108634	0.0455238
BAG1	USM B	0.0500269	0.0455554
AC239868.2	USM B	0.136391	0.0456563
AL512770.1	USM B	0.128147	0.0457383
CDC25C	USM B	0.390956	0.0457904
NELFE	USM B	0.0398711	0.0457925
MIR548AR	USM B	0.12727	0.0458033
DTX2	USM B	0.0501428	0.0459058
AGFG1	USM B	0.0471601	0.0459454
HARS	USM B	0.0441094	0.0459518
ZNF213	USM B	0.0737074	0.0459926
SUOX	USM B	0.18119	0.0460743
TMEM208	USM B	0.0504349	0.0462555
GTPBP4	USM B	0.040189	0.0463523
AL031595.3	USM B	0.229262	0.0463844
NIP7	USM B	0.0451237	0.0464875
RAD54B	USM B	0.141104	0.0465618
OGN	USM B	0.230802	0.0465834
AC004241.1	USM B	0.116345	0.0465894
C1R	USM B	0.11861	0.0466302
DUSP5	USM B	0.105329	0.0466449
CXorf40A	USM B	0.0483317	0.0467022
PPM1M	USM B	0.0447731	0.046715
CHAC2	USM B	0.12728	0.0467197
COX10	USM B	0.0540145	0.0467882
STARD7	USM B	0.0499399	0.0468352
FAAP24	USM B	0.141959	0.0468519
GPN2	USM B	0.0505097	0.0468987
PNKP	USM B	0.0477519	0.0469773
PSMD6	USM B	0.0493243	0.0471073
NUDT19	USM B	0.0549298	0.0471532
DDX12P	USM B	0.126571	0.047154
CHPF	USM B	0.0817306	0.0472074
CAPZA2	USM B	0.0534863	0.0472117
RNPS1	USM B	0.0434899	0.0472162
LINC01727	USM B	0.234158	0.0472165
SLC25A53	USM B	0.0628448	0.047253
AAR2	USM B	0.039681	0.0472566
GON7	USM B	0.0690532	0.0474067
PIH1D1	USM B	0.0373195	0.0474514
CDHR3	USM B	0.124634	0.0474738
HIST1H2AI	USM B	0.23236	0.0474996
MRPS23	USM B	0.0509291	0.0475012
NUP58	USM B	0.0625789	0.047578
MAP3K20	USM B	0.182189	0.0476088
SIRT2	USM B	0.0512558	0.0476228
NDUFC2	USM B	0.0540592	0.0477137
LRRC37A3	USM B	0.108172	0.0477163
ALG5	USM B	0.0428619	0.0478113
TMEM14B	USM B	0.0403657	0.0478546
KNTC1	USM B	0.139363	0.0478679
PHGDH	USM B	0.280194	0.0478757
COQ3	USM B	0.0953101	0.0478853
CENPP	USM B	0.174366	0.0478936
CHIC2	USM B	0.0349526	0.0479396
PI4K2B	USM B	0.10973	0.0479822
VPS29	USM B	0.0407125	0.0480152
GOLPH3	USM B	0.0433455	0.0481362
GNPNAT1	USM B	0.0548534	0.0481826
SPPL2A	USM B	0.057987	0.0482446
DDX11L2	USM B	0.28217	0.0482487
ADGRE1	USM B	0.201264	0.0482537
C19orf66	USM B	0.0361717	0.0483126
TICRR	USM B	0.380918	0.0485393
SKP1P1	USM B	0.144571	0.048548
EMC6	USM B	0.0498173	0.0485913
TEX10	USM B	0.0444534	0.0486079
NLRX1	USM B	0.0809388	0.0486288
GPATCH3	USM B	0.0349408	0.0486343
AFG3L2	USM B	0.053328	0.0486501
HLA-B	USM B	0.093816	0.0486731
DUS3L	USM B	0.0638448	0.0487553
PECR	USM B	0.0487255	0.0488329
CCDC196	USM B	0.228737	0.0488465
CDC27	USM B	0.0460879	0.0488894
ARHGDIA	USM B	0.0666207	0.0488968
GSPT1	USM B	0.031238	0.0489037
FAM46C	USM B	0.110978	0.0489778
TNK2	USM B	0.0795396	0.0489918
RRAGC	USM B	0.0535203	0.0490115
WRAP73	USM B	0.028977	0.0490487
MDM1	USM B	0.0448254	0.0491019
TPP2	USM B	0.0515556	0.0491145
AC023283.1	USM B	0.298568	0.0494516
EMC2	USM B	0.0491204	0.0494621
LSM7	USM B	0.0590777	0.0495723
OR2A1-AS1	USM B	0.151663	0.0496575
ACYP1	USM B	0.0548404	0.049661
FAM192A	USM B	0.0388468	0.0497122
DENR	USM B	0.0342623	0.0497252
ITPRIPL2	USM B	0.171428	0.0499432
SLC35G1	USM B	0.11585	0.0499716
NPM1	USM B	0.0470652	0.0500061
MRPS18C	USM B	0.0638447	0.0500709
SHISA5	USM B	0.0499248	0.05019
C16orf95	USM B	0.138554	0.0501942
MLC1	USM B	0.302371	0.0501991
TFG	USM B	0.0358963	0.0503233
TDG	USM B	0.0537377	0.0503958
KIF5B	USM B	0.0341839	0.0504487
NUDT2	USM B	0.0820138	0.0505299
CORO1C	USM B	0.138265	0.050579
ZNF106	USM B	0.0349542	0.0507306
CYP2J2	USM B	0.27729	0.0507887
ZPR1	USM B	0.0347507	0.0508032
ADAR	USM B	0.0613545	0.0508698
TXNRD2	USM B	0.0440214	0.0508821
TRIM28	USM B	0.0442008	0.0511237
DNAJA1	USM B	0.0560713	0.0511784
SLC9A3R1	USM B	0.0604631	0.0511839
PDCD6	USM B	0.0360442	0.0511873
CDYL2	USM B	0.0828249	0.0512206
ENOX2	USM B	0.0440579	0.0512636
INTS8	USM B	0.03757	0.0513021
VBP1	USM B	0.050274	0.051319
MYEF2	USM B	0.102591	0.0514101
EIF3J	USM B	0.0500044	0.0514397
PFKFB3	USM B	0.0672328	0.05147
AC144652.1	USM B	0.101631	0.0514954
AC100861.1	USM B	0.0951762	0.0515558
ITGAX	USM B	0.291826	0.051581
HARBI1	USM B	0.0659403	0.0516066
HSF5	USM B	0.115194	0.0516499
NHLRC4	USM B	0.120437	0.0516571
DDX21	USM B	0.0400241	0.0516682
UFC1	USM B	0.0433439	0.0516987
DCAF12	USM B	0.0580362	0.0517125
CFDP1	USM B	0.0540868	0.0518407
CALR	USM B	0.0706152	0.0518473
ADAMTS7P4	USM B	0.19171	0.0519121
TIMM44	USM B	0.041558	0.0519148
MYO3B	USM B	0.410623	0.0519218
UMPS	USM B	0.0530056	0.0520279
AL031665.2	USM B	0.159912	0.0520991
U2SURP	USM B	0.0272764	0.0521267
DHX15	USM B	0.0526375	0.0521466
GNB1L	USM B	0.0541322	0.0521789
HIST1H2BN	USM B	0.132908	0.0522411
CCR1	USM B	0.351015	0.0522997
PFDN4	USM B	0.0664252	0.0523081
POC1A	USM B	0.235225	0.0523133
WDR12	USM B	0.0591828	0.0524957
APOBEC3G	USM B	0.0931266	0.052497
ATP23	USM B	0.0750482	0.0525666
GBP3	USM B	0.0738031	0.0527048
ATP2A2	USM B	0.0944623	0.0529731
AC008691.1	USM B	0.232611	0.0530109
HSPH1	USM B	0.0600583	0.053052
PLRG1	USM B	0.0370855	0.0532015
SLX4IP	USM B	0.053747	0.0533744
SH3RF2	USM B	0.350835	0.053485
DGKH	USM B	0.0769651	0.0535512
ARHGAP11A	USM B	0.18166	0.0536025
FAM120A	USM B	0.050455	0.053721
NSDHL	USM B	0.0572791	0.0538173
AP002495.1	USM B	0.0611549	0.0538276
UBA3	USM B	0.0391051	0.0539619
PHPT1	USM B	0.0651599	0.0541995
RAB4A	USM B	0.0422834	0.0542083
AC004893.2	USM B	0.0939378	0.054296
ATG13	USM B	0.0310618	0.0543466
CXorf56	USM B	0.0522211	0.0544165
PRIM1	USM B	0.0596438	0.0544773
AC234772.2	USM B	0.197844	0.0545145
ATP5H	USM B	0.0575512	0.0546396
CLIC1	USM B	0.0613112	0.0546541
TRIAP1	USM B	0.0487255	0.0547014
HIST1H2AH	USM B	0.307135	0.0547117
PTPN6	USM B	0.0373975	0.0548052
TST	USM B	0.195321	0.0548458
AF274858.3	USM B	0.126241	0.0548799
AC007613.1	USM B	0.131825	0.0549044
VOPP1	USM B	0.0663602	0.0549286
DNAJC8	USM B	0.0466286	0.0549365
ADAT3	USM B	0.118215	0.0550054
NFIL3	USM B	0.136916	0.0550195
BORCS6	USM B	0.0415554	0.0550313
PCNT	USM B	0.0627613	0.0551248
ESPL1	USM B	0.383927	0.0552692
APOLD1	USM B	0.109955	0.0553479
RAB38	USM B	0.258002	0.0554005
USP32P2	USM B	0.268247	0.0554356
SORD2P	USM B	0.242853	0.0554657
B9D2	USM B	0.0647177	0.0555974
ABAT	USM B	0.0865558	0.0556095
C3orf62	USM B	0.0711491	0.0557283
E2F7	USM B	0.36705	0.0557928
EEF1E1	USM B	0.0640623	0.0558242
AC004847.1	USM B	0.117978	0.0558705
AP5Z1	USM B	0.0375759	0.0559712
HSD11B1	USM B	0.23538	0.0560061
TMEM167A	USM B	0.0638367	0.0560241
ENC1	USM B	0.235968	0.0560666
MYO5A	USM B	0.0663007	0.0561445
WHAMMP2	USM B	0.148249	0.0561986
MBOAT1	USM B	0.0728935	0.0564588
WDR62	USM B	0.261285	0.0565265
PRR5	USM B	0.0689452	0.0566697
GMPPA	USM B	0.040161	0.0566825
PITPNM1	USM B	0.0657143	0.0568755
DLAT	USM B	0.040267	0.0569755
TERF1	USM B	0.0437129	0.05703
ORC5	USM B	0.0363752	0.0570768
PRKAR1B	USM B	0.0726518	0.0571184
TTI2	USM B	0.0437576	0.0571589
AC069547.1	USM B	0.141887	0.0571897
TOMM40	USM B	0.05016	0.0572221
FAM122C	USM B	0.0591222	0.057343
PARD3	USM B	0.323477	0.0573861
EHMT1	USM B	0.0332307	0.0574097
HDAC10	USM B	0.0850311	0.0575846
RPL18P10	USM B	0.150762	0.0577596
AC073857.1	USM B	0.123327	0.057976
TIMD4	USM B	0.165312	0.058175
AC010331.1	USM B	0.160324	0.0582885
APBB1IP	USM B	0.0311531	0.0583031
CADM1	USM B	0.239743	0.0583316
MARK2	USM B	0.0407084	0.0583771
RFTN2	USM B	0.210299	0.0584415
FYB1	USM B	0.0358204	0.0588489
STOML1	USM B	0.0633798	0.0588921
ASCC2	USM B	0.0387399	0.0589114
EXOSC1	USM B	0.0304395	0.0589262
PFKFB1	USM B	0.228109	0.0590551
SVBP	USM B	0.0550254	0.0590657
AL121832.3	USM B	0.24033	0.0591407
SLC25A35	USM B	0.0915378	0.0591707
SEPHS2	USM B	0.0466413	0.0592103
MTX1	USM B	0.0577263	0.0592136
CLNK	USM B	0.298611	0.0592433
MRPL40	USM B	0.0488102	0.0593992
LINC01001	USM B	0.18521	0.0595026
MEOX1	USM B	0.168989	0.0595965
TRIM22	USM B	0.0531436	0.0596211
LLPH	USM B	0.0461364	0.0596409
TNRC18	USM B	0.0706729	0.0596778
E2F3	USM B	0.0875386	0.0597403
METAP2	USM B	0.0425241	0.0597649
ACAA2	USM B	0.0843527	0.0597781
HLA-DRB1	USM B	0.184659	0.0598136
CHP1	USM B	0.0602105	0.0598371
MYCBP	USM B	0.0565016	0.0598387
TMEM70	USM B	0.0514824	0.059895
ZNF789	USM B	0.0473238	0.0599479
IFI44L	USM B	0.268388	0.059978
RAE1	USM B	0.0448898	0.0600003
SLC25A1	USM B	0.0381665	0.0600055
FAM72A	USM B	0.285596	0.0600662
ZNF580	USM B	0.0727731	0.0600712
RWDD2B	USM B	0.0670272	0.0601215
CCT6B	USM B	0.173083	0.0602597
DHX29	USM B	0.0362969	0.0602757
IRF4	USM B	0.123639	0.0603434
MCRS1	USM B	0.0378931	0.0603737
WDFY1	USM B	0.0578948	0.0604317
AC138951.1	USM B	0.237028	0.0604863
DDX52	USM B	0.0424876	0.0605021
DHRS4	USM B	0.0829516	0.0605184
SLC5A6	USM B	0.042549	0.0606625
ATP5E	USM B	0.0677402	0.0607145
MNAT1	USM B	0.0550116	0.0607757
ELAC2	USM B	0.0410201	0.060833
EIF2B1	USM B	0.0323987	0.0608366
SSBP4	USM B	0.0517482	0.0609175
GCFC2	USM B	0.0438824	0.0609763
GHITM	USM B	0.0406567	0.0610118
PRTFDC1	USM B	0.222016	0.0610661
RFX3-AS1	USM B	0.0987407	0.0611254
NCK1-AS1	USM B	0.0678962	0.0612298
CMAS	USM B	0.0510143	0.0613582
TRPT1	USM B	0.0466933	0.0613696
FMNL1	USM B	0.0400906	0.0614098
C20orf196	USM B	0.0506389	0.0614288
EI24	USM B	0.0356085	0.061436
TFPT	USM B	0.0679813	0.0614479
H1F0	USM B	0.20174	0.0616605
CHAMP1	USM B	0.0639252	0.0616811
RNF126	USM B	0.0436036	0.061744
UNG	USM B	0.06134	0.0618503
LIMS1-AS1	USM B	0.0983464	0.0619677
RNF115	USM B	0.0427327	0.0619903
CENPL	USM B	0.0793548	0.0620118
ATP5D	USM B	0.063792	0.0620742
ERI2	USM B	0.124205	0.0620951
HTR2B	USM B	0.268316	0.0621204
KIAA2013	USM B	0.0343201	0.0623075
ALPK2	USM B	0.32054	0.0624022
PDSS2	USM B	0.0477939	0.0624558
CAMKK2	USM B	0.0558154	0.0624633
SNORA80B	USM B	0.120427	0.0624744
BTBD19	USM B	0.149822	0.0625505
AC092910.3	USM B	0.148245	0.0625621
SNRNP70	USM B	0.0366132	0.0626295
PTK2	USM B	0.333945	0.0626371
DHX58	USM B	0.105197	0.0626521
Z95115.1	USM B	0.17351	0.0627156
CLINT1	USM B	0.047464	0.0629035
LPCAT3	USM B	0.0560833	0.0629157
PACSIN1	USM B	0.2013	0.0629317
TOP3A	USM B	0.0538503	0.0630269
C16orf62	USM B	0.0352191	0.0630524
AZIN1	USM B	0.0406832	0.0630896
AC025884.1	USM B	0.164429	0.0631364
MRGBP	USM B	0.0421012	0.0631664
TARBP1	USM B	0.0493348	0.0632316
AKAP3	USM B	0.211478	0.0632568
HEATR3	USM B	0.0656255	0.0633278
SNX18	USM B	0.101839	0.0633638
DOCK11	USM B	0.0605734	0.0635624
AC124319.2	USM B	0.148996	0.0637136
EIF2S1	USM B	0.0549904	0.063988
ADK	USM B	0.0506474	0.0640084
PRPF31	USM B	0.0345554	0.0640715
AL158212.4	USM B	0.284509	0.0641028
MRPL42	USM B	0.053104	0.0641048
SIRT7	USM B	0.0335901	0.0641065
RIT1	USM B	0.0558196	0.064134
LSM5	USM B	0.0631696	0.0643332
PAK1	USM B	0.0790872	0.0644507
MRPS27	USM B	0.0436995	0.0644958
ZNF593	USM B	0.0822901	0.0646023
CTBP2	USM B	0.158242	0.0646306
NDUFS5	USM B	0.0581547	0.0647152
IRF8	USM B	0.174934	0.0647967
WWTR1	USM B	0.19985	0.0648882
GPR18	USM B	0.0709536	0.0650162
ENG	USM B	0.0616368	0.0651163
POP1	USM B	0.0752248	0.065228
VARS2	USM B	0.074443	0.0652308
TWISTNB	USM B	0.0417257	0.0653698
AC017083.2	USM B	0.179074	0.0653879
SDF2	USM B	0.0378514	0.0654597
AC036176.1	USM B	0.108141	0.0654923
C12orf45	USM B	0.0668741	0.0655938
SSBP3-AS1	USM B	0.167221	0.0657045
UBAP2L	USM B	0.0492294	0.0657916
UBL7-AS1	USM B	0.0484412	0.0658521
DOK1	USM B	0.0469402	0.0658855
HOXB7	USM B	0.21607	0.0659032
MKL1	USM B	0.0437582	0.0659287
SBNO2	USM B	0.0978021	0.0659372
HMGCR	USM B	0.0573838	0.0659623
AL133243.3	USM B	0.157345	0.0660865
TMEM179B	USM B	0.0384527	0.0661299
RALBP1	USM B	0.0324142	0.0661777
AC012568.1	USM B	0.192852	0.0661869
NF2	USM B	0.0599351	0.0662702
TNFRSF19	USM B	0.380116	0.0665439
TRAV19	USM B	0.0965679	0.0666488
PRR13	USM B	0.0422252	0.0666907
DENND2D	USM B	0.0401103	0.0667642
PYGB	USM B	0.0458214	0.0669389
SDF2L1	USM B	0.071874	0.0671293
PSMF1	USM B	0.028494	0.0671408
DDI2	USM B	0.05201	0.0671529
TFB2M	USM B	0.041116	0.0671915
PAK2	USM B	0.043183	0.0672789
MCRIP1	USM B	0.0482317	0.067318
TMEM33	USM B	0.0457731	0.0673695
MTHFS	USM B	0.0448413	0.0674436
CDC25B	USM B	0.0527272	0.0674559
TADA2A	USM B	0.0464035	0.067519
COQ2	USM B	0.0821426	0.0676051
AC024568.1	USM B	0.179692	0.0677843
ZNF20	USM B	0.0787674	0.0678853
GPRIN3	USM B	0.0536618	0.0679563
KLHL5	USM B	0.0679638	0.0679857
AC010615.2	USM B	0.249704	0.068001
PPIAP29	USM B	0.180871	0.0681135
AC104078.1	USM B	0.205989	0.0681421
SMNDC1	USM B	0.0358838	0.0681504
LIMA1	USM B	0.0782854	0.0683474
AC092145.1	USM B	0.187421	0.0684622
YWHAQ	USM B	0.0733978	0.0685103
AC109322.1	USM B	0.137587	0.0685699
CDK2	USM B	0.11424	0.0686452
MRFAP1	USM B	0.0301376	0.0687003
SETD1B	USM B	0.0714558	0.0688024
ITGB3BP	USM B	0.0669218	0.0688209
MICB	USM B	0.0956823	0.0690047
RBMS3	USM B	0.209951	0.0690487
SOBP	USM B	0.285656	0.0690587
VRK3	USM B	0.0253973	0.0690687
PHKB	USM B	0.0423582	0.0691963
FBXO43	USM B	0.324118	0.0693088
RNF7	USM B	0.03221	0.0693619
CCDC25	USM B	0.0376987	0.0696187
NEDD8	USM B	0.0466172	0.0696223
P2RY10	USM B	0.0564675	0.0697036
C9orf16	USM B	0.0612389	0.0697276
PDCD2L	USM B	0.0545477	0.0698406
THRAP3	USM B	0.027783	0.0699539
EIF2AK1	USM B	0.0365227	0.0699757
TMEM161A	USM B	0.040531	0.070026
MED6	USM B	0.0291358	0.0700299
AC244472.3	USM B	0.0941438	0.0700463
LINC02416	USM B	0.210384	0.070133
IFT122	USM B	0.0701782	0.0702109
CTSD	USM B	0.0353208	0.0702206
SLC9B1	USM B	0.116761	0.07029
FAXC	USM B	0.362397	0.0703103
RFX7	USM B	0.0597166	0.0703437
PNMA3	USM B	0.176895	0.0704032
SDCBP2	USM B	0.161495	0.0704279
HMGXB4	USM B	0.057034	0.0704402
TTC7A	USM B	0.0637284	0.0705033
CCDC28A	USM B	0.0407374	0.0705377
SMARCB1	USM B	0.0542228	0.070556
AC090971.3	USM B	0.159167	0.0707191
MRPS31	USM B	0.0340843	0.0707274
NCL	USM B	0.0415484	0.0708976
FAM72C	USM B	0.294755	0.0709208
TNK2-AS1	USM B	0.199336	0.0709352
SLX4	USM B	0.102681	0.0709768
C14orf2	USM B	0.0467192	0.0709873
PAK1IP1	USM B	0.0567193	0.0711705
KCTD17	USM B	0.0547627	0.0712698
KAT5	USM B	0.0281419	0.0712909
AGPAT3	USM B	0.0403712	0.0714139
TOE1	USM B	0.0339181	0.0714593
RINT1	USM B	0.043874	0.0715142
SLC25A46	USM B	0.0493259	0.0716663
PANK3	USM B	0.0632295	0.0716966
GTF2H2C	USM B	0.0416813	0.0717131
NOTCH1	USM B	0.094755	0.0717516
TECPR1	USM B	0.0703609	0.0718318
MEMO1	USM B	0.053595	0.0718728
CISD3	USM B	0.0675883	0.0718984
PIK3R5	USM B	0.0557114	0.0719947
ALDH9A1	USM B	0.0415901	0.0722058
AC068831.3	USM B	0.143183	0.0722362
SF3B5	USM B	0.0460714	0.0722639
TTC9C	USM B	0.0332804	0.0722972
PRDX5	USM B	0.0537154	0.0723025
C18orf8	USM B	0.0267642	0.0723782
RAP1GDS1	USM B	0.0405014	0.072391
CUL4B	USM B	0.0423441	0.0725106
ATXN2L	USM B	0.0597674	0.0725235
PDLIM7	USM B	0.0995854	0.0725296
PIGX	USM B	0.0551073	0.0725913
LRRN3	USM B	0.237446	0.072645
AL773545.3	USM B	0.2285	0.072689
SUCLA2	USM B	0.0531135	0.0727784
LRRC69	USM B	0.105973	0.0728002
PSMD12	USM B	0.0438099	0.0729764
CSE1L	USM B	0.0599933	0.0731945
PIM2	USM B	0.0560783	0.0732221
UNC45A	USM B	0.0362877	0.0732759
ECHDC1	USM B	0.0419279	0.0732797
UBA6	USM B	0.0563935	0.0732958
FIS1	USM B	0.0401794	0.0733006
LYPLA1	USM B	0.0494122	0.0733294
PSMC3IP	USM B	0.117415	0.0735411
MAZ	USM B	0.0615014	0.0735506
NDUFA1	USM B	0.0519453	0.0737875
LYRM4	USM B	0.0675477	0.0738179
MAN2A1	USM B	0.0587465	0.0739343
HIST1H2AM	USM B	0.203368	0.0739348
ALKBH6	USM B	0.0377327	0.0739678
NPLOC4	USM B	0.0389255	0.0740111
PROSER1	USM B	0.0548766	0.0740185
NTMT1	USM B	0.0382851	0.0740508
LRRCC1	USM B	0.0874816	0.0740608
DAP3	USM B	0.0316824	0.0741652
AC002467.1	USM B	0.0887443	0.0742035
MALSU1	USM B	0.0408023	0.0742315
CCDC168	USM B	0.266956	0.0745332
FBXW2	USM B	0.0390481	0.0745811
ELP4	USM B	0.0376726	0.0746105
FURIN	USM B	0.0859431	0.0746398
SNX25P1	USM B	0.220642	0.07486
EXO1	USM B	0.313684	0.0749039
SRP68	USM B	0.0361133	0.0749918
MINOS1	USM B	0.0398976	0.0750102
CCDC117	USM B	0.0624528	0.0750666
AL392172.1	USM B	0.0828029	0.0751411
SPC24	USM B	0.240401	0.0751931
CCDC18	USM B	0.0527117	0.0752404
DAZAP1	USM B	0.073441	0.0754094
MED30	USM B	0.0432971	0.0754804
CFAP20	USM B	0.0516891	0.0755719
PLEKHA2	USM B	0.0551664	0.0756519
YKT6	USM B	0.0553055	0.075776
DNAJC25	USM B	0.0671556	0.0759149
MCMBP	USM B	0.0550563	0.0760167
GEMIN4	USM B	0.0525296	0.0761276
PSMD10	USM B	0.0388906	0.0763694
LMAN2	USM B	0.0394432	0.0765285
TRPS1	USM B	0.058322	0.0765454
POLR2K	USM B	0.046446	0.0766493
AC010326.4	USM B	0.135392	0.0766979
IL6ST	USM B	0.0850394	0.0767709
TP53RK	USM B	0.0323931	0.0767848
PPIB	USM B	0.047498	0.0771106
FAM136A	USM B	0.039805	0.0774489
MAP2K5	USM B	0.0387371	0.0774939
FOXP4	USM B	0.073844	0.0777147
AC093752.1	USM B	0.0489532	0.0782777
TCEAL8	USM B	0.0413775	0.0783097
SUPT16H	USM B	0.0469153	0.0783197
UQCRB	USM B	0.0521429	0.0785862
SYP	USM B	0.180452	0.078612
ADNP	USM B	0.0399189	0.0787596
CNOT8	USM B	0.0296125	0.0788844
NFU1	USM B	0.0442683	0.0789022
ADH5	USM B	0.0365061	0.0789027
NSFL1C	USM B	0.0312969	0.0790689
AC018926.2	USM B	0.0860389	0.0790745
GUK1	USM B	0.0398096	0.0791351
CD52	USM B	0.0551528	0.0791533
AKR1B1	USM B	0.0378184	0.0791662
CCND3	USM B	0.0398289	0.0792105
ACLY	USM B	0.0481537	0.0793806
EXOSC7	USM B	0.0344844	0.0794146
DHRS4L2	USM B	0.074762	0.079567
GNL3L	USM B	0.0550142	0.0795978
WASH7P	USM B	0.102398	0.0796489
SAYSD1	USM B	0.0468255	0.0796499
DPF2	USM B	0.0349252	0.0796825
SRP14-AS1	USM B	0.076435	0.0797616
COX20	USM B	0.0524467	0.079777
TPGS1	USM B	0.075126	0.0797875
WDR88	USM B	0.122364	0.0798031
TXN	USM B	0.0833095	0.0799654
ANAPC7	USM B	0.0276435	0.080142
TET1	USM B	0.121153	0.0801542
RTKN	USM B	0.207663	0.0803335
LCLAT1	USM B	0.0755357	0.0803527
CCNDBP1	USM B	0.0301556	0.0803547
EIF4A1	USM B	0.053947	0.0805052
FDX1	USM B	0.0441633	0.0806708
KLHL17	USM B	0.0526574	0.080745
NAP1L1	USM B	0.0360359	0.0808004
MIR4434	USM B	0.143962	0.0809759
NXT2	USM B	0.0610814	0.0810698
ZBTB7B	USM B	0.0636465	0.0811593
AL031594.1	USM B	0.166503	0.0811845
ATPAF2	USM B	0.0383419	0.0811911
RBMX2	USM B	0.0455476	0.0812088
HSPE1	USM B	0.0607494	0.081425
DNAH8	USM B	0.294517	0.0814556
COX7C	USM B	0.0487778	0.0814685
POC5	USM B	0.0365853	0.0814922
TONSL	USM B	0.140463	0.0816103
ZNF720	USM B	0.0367494	0.08166
AC022182.1	USM B	0.136872	0.0817761
CDC25A	USM B	0.351799	0.081901
SLC31A1	USM B	0.0885573	0.0819017
BRK1	USM B	0.0346829	0.0819718
AL592494.3	USM B	0.0926649	0.0821127
CHCHD5	USM B	0.0737565	0.0821162
MRPS9	USM B	0.0385821	0.082173
TP73	USM B	0.224015	0.0823093
SDCCAG8	USM B	0.0412413	0.0823564
YWHAZ	USM B	0.0375302	0.0824526
SRGAP2B	USM B	0.0784875	0.0825851
CR381670.1	USM B	0.311554	0.0826302
LIPE	USM B	0.0766039	0.0826916
CMAHP	USM B	0.0480653	0.0827214
BCKDHA	USM B	0.0372817	0.0827651
TIMM10	USM B	0.0682501	0.0827917
SRD5A3	USM B	0.108474	0.0828081
NECAB3	USM B	0.0847888	0.0828484
AL512306.3	USM B	0.142699	0.0829466
TMEM222	USM B	0.0308461	0.0829575
ZDHHC3	USM B	0.0383604	0.0829863
SLC22A18	USM B	0.0593224	0.0830187
L3MBTL3	USM B	0.0701318	0.0831075
BAD	USM B	0.0531723	0.08314
ZKSCAN5	USM B	0.0445624	0.0831821
SMPD2	USM B	0.0468933	0.0831946
RAB27A	USM B	0.055214	0.0832112
AC132938.3	USM B	0.0818893	0.0832233
MPRIP	USM B	0.0436679	0.0832971
STIP1	USM B	0.0508881	0.0833578
ZNF341	USM B	0.0693651	0.0833594
NARFL	USM B	0.0310303	0.0833612
MRPS7	USM B	0.0413968	0.0835034
COMMD5	USM B	0.0347431	0.0835918
SSSCA1	USM B	0.0474372	0.0835974
NET1	USM B	0.119895	0.08365
AC012615.1	USM B	0.0617646	0.0836896
CEP63	USM B	0.0393308	0.083695
CARHSP1	USM B	0.0802062	0.0836962
SNRPD3	USM B	0.0401864	0.0838748
TMSB10	USM B	0.0655925	0.0838809
FCER1G	USM B	0.234384	0.0839633
ZNF622	USM B	0.030606	0.0840164
AL359711.2	USM B	0.149335	0.0840866
MRM2	USM B	0.0434496	0.0842087
TOMM40L	USM B	0.0577323	0.0842107
ACSL1	USM B	0.0618367	0.0842314
ALOX12P2	USM B	0.182289	0.0842922
HIST1H4H	USM B	0.139676	0.0843967
RANGRF	USM B	0.042061	0.0844134
CCDC137	USM B	0.0482591	0.084489
COX16	USM B	0.0482354	0.0845187
GEMIN7	USM B	0.0468267	0.0845688
EDEM2	USM B	0.0305011	0.0845784
KCNK12	USM B	0.119073	0.084605
ANKRD55	USM B	0.145418	0.0847341
ELMO1-AS1	USM B	0.186944	0.0848192
DTX3L	USM B	0.0751927	0.0848381
GEMIN6	USM B	0.0542964	0.0848404
JAKMIP1	USM B	0.11453	0.0848501
RPL21P28	USM B	0.137062	0.0850684
CAND1	USM B	0.0583874	0.0850712
C9orf3	USM B	0.068591	0.0854516
HDGFL2	USM B	0.0521305	0.0854778
CUL4A	USM B	0.046078	0.0855148
STAG3	USM B	0.105142	0.0855807
PRDX4	USM B	0.0542405	0.0856116
DNAJC2	USM B	0.0272825	0.0857853
DDX39B	USM B	0.0306149	0.0859819
ZNF644	USM B	0.0264993	0.0861934
FBXO7	USM B	0.030955	0.0862017
SRP14	USM B	0.0346894	0.0863549
TMEM50A	USM B	0.0337875	0.0866788
ECE1	USM B	0.0552168	0.0866827
S100A13	USM B	0.148064	0.0867917
DNASE2	USM B	0.0357853	0.0867947
CTBP1	USM B	0.0554514	0.0868499
AC027601.1	USM B	0.113753	0.087003
EIF1B-AS1	USM B	0.109516	0.0871924
CSTF3-AS1	USM B	0.168522	0.0872547
CCDC125	USM B	0.0671902	0.0874272
TM7SF3	USM B	0.0426016	0.0874832
HPDL	USM B	0.226419	0.0875904
TNFSF13B	USM B	0.113923	0.0876377
GPR22	USM B	0.207656	0.0876783
CNNM1	USM B	0.312722	0.0879455
MORN4	USM B	0.152189	0.0879587
AP000873.4	USM B	0.129972	0.08807
HIST1H1C	USM B	0.148581	0.0880951
MRPL45P2	USM B	0.0762859	0.088178
FIRRE	USM B	0.141319	0.088341
FAM204A	USM B	0.0281614	0.0883595
IQCC	USM B	0.0770482	0.0885197
GRAMD1C	USM B	0.2043	0.0885615
RWDD4	USM B	0.0408231	0.0886613
TOR4A	USM B	0.106238	0.0887083
ZFP57	USM B	0.530396	0.0887222
FAM96B	USM B	0.0520545	0.0887678
CLN6	USM B	0.116184	0.0887725
SRPK1	USM B	0.0434492	0.0890442
RBM23	USM B	0.0277998	0.0890812
LRRC27	USM B	0.0930771	0.0891211
AIMP1	USM B	0.0338007	0.0891387
AK6	USM B	0.0403556	0.0891458
AC093616.1	USM B	0.117598	0.0892472
RHEB	USM B	0.0419843	0.0892877
ATP13A1	USM B	0.043243	0.0894118
ARIH2OS	USM B	0.0733036	0.0894218
NAT14	USM B	0.148065	0.0894542
LAMTOR1	USM B	0.0453783	0.0895192
CETN3	USM B	0.0426944	0.0895936
BIN1	USM B	0.05454	0.089605
GSTM1	USM B	0.597155	0.0896564
AC062017.1	USM B	0.111007	0.0897661
NUP35	USM B	0.0505893	0.0898038
CEBPZ	USM B	0.0341506	0.0899842
GTPBP2	USM B	0.0628739	0.0900643
STRIP2	USM B	0.297681	0.0901782
PCTP	USM B	0.128094	0.090411
FBXO10	USM B	0.086649	0.0904966
DEAF1	USM B	0.0367336	0.0905319
POLR2E	USM B	0.0416222	0.0906438
TXNDC12	USM B	0.0342388	0.0907853
SMCHD1	USM B	0.0471285	0.0907913
PLEKHM2	USM B	0.0353714	0.0908005
FAM222A	USM B	0.190629	0.0908638
MSL3	USM B	0.0315415	0.0909221
AP2M1	USM B	0.0359317	0.0909313
RNF31	USM B	0.0378558	0.0910799
C17orf58	USM B	0.12381	0.0910888
AC008014.1	USM B	0.199042	0.0911449
TBK1	USM B	0.0484922	0.0911544
HAUS6	USM B	0.0354664	0.0912277
BX293535.1	USM B	0.153069	0.0912989
AP2B1	USM B	0.040063	0.0913161
HSD17B6	USM B	0.155754	0.0913541
TBC1D10B	USM B	0.0558818	0.0915187
FUCA2	USM B	0.0562532	0.0916451
AC025176.1	USM B	0.176862	0.0918569
PIN1	USM B	0.0400898	0.0919332
NTPCR	USM B	0.0685545	0.0919604
RAB1A	USM B	0.0295319	0.0920413
FAM111A	USM B	0.0423502	0.0921039
ATAD3A	USM B	0.0760927	0.0921077
SPOCK2	USM B	0.0430498	0.0921125
GPN1	USM B	0.0358529	0.092377
RPL13P5	USM B	0.0846777	0.0924189
MNDA	USM B	0.320056	0.0926463
SH2B2	USM B	0.192608	0.0926862
DAPK3	USM B	0.0602274	0.0928951
PEF1	USM B	0.0314382	0.0929337
RPP25L	USM B	0.043336	0.0930049
C8orf82	USM B	0.0578799	0.0931216
TXNL4B	USM B	0.0363868	0.0931833
IFT81	USM B	0.151655	0.0932824
ANK1	USM B	0.260186	0.0934258
CLPTM1L	USM B	0.0362236	0.0936409
LMNB2	USM B	0.0885136	0.0936448
FAM45A	USM B	0.0371433	0.0936512
CHMP2B	USM B	0.0338981	0.0936726
CPSF1	USM B	0.0469959	0.0937389
GNB1	USM B	0.0334809	0.0937996
KDM5C	USM B	0.0423736	0.0938612
TIPARP-AS1	USM B	0.109709	0.0939017
HELZ	USM B	0.0421622	0.0940294
TRAV12-3	USM B	0.0904931	0.0940612
ASPSCR1	USM B	0.0365263	0.0940961
KIF18B	USM B	0.30875	0.0941378
NCBP2-AS2	USM B	0.036782	0.0944534
BIVM	USM B	0.057664	0.0945403
AC027601.4	USM B	0.122689	0.0946093
PRSS36	USM B	0.104763	0.0946654
CTSC	USM B	0.077609	0.094722
ALAS1	USM B	0.0472562	0.0948556
CBX8	USM B	0.136028	0.0951925
GIMAP4	USM B	0.0421751	0.0952419
PCGF6	USM B	0.0515133	0.0953209
NOC2L	USM B	0.0366245	0.0954766
TMEM135	USM B	0.05258	0.0957898
TMEM119	USM B	0.238565	0.0959066
CLEC2D	USM B	0.0326376	0.0960254
OXLD1	USM B	0.0449158	0.0960635
AC084033.3	USM B	0.0673416	0.0961257
WAC	USM B	0.0206798	0.0962083
DNAJA2	USM B	0.0294708	0.0962914
FUT7	USM B	0.145036	0.0964135
MRPS17	USM B	0.0402383	0.0966043
TNFRSF18	USM B	0.10771	0.0966326
MARS	USM B	0.0307449	0.0967471
BFAR	USM B	0.0237414	0.0967562
TMEM121	USM B	0.170139	0.0967743
ZFYVE19	USM B	0.0386988	0.0968406
PLAT	USM B	0.16744	0.0969257
KMT5C	USM B	0.0644473	0.0970202
RCC2	USM B	0.102043	0.0970834
RPP40	USM B	0.0621854	0.0971974
ORMDL2	USM B	0.0345412	0.097272
NID1	USM B	0.355711	0.0972725
DDX56	USM B	0.0235138	0.097551
NEBL	USM B	0.304932	0.0976408
LIMD2	USM B	0.0487784	0.0977964
LARP7	USM B	0.0396039	0.0978626
BPGM	USM B	0.0465734	0.0981936
MYO1F	USM B	0.0609104	0.0982285
CHN1	USM B	0.171303	0.0982462
INAVA	USM B	0.26749	0.0984264
XRCC4	USM B	0.0813048	0.0984289
AL137060.1	USM B	0.20741	0.0984824
S100A8	USM B	0.310015	0.0985536
PIGC	USM B	0.0305678	0.0985679
RNU6-638P	USM B	0.12515	0.0986348
TRIM41	USM B	0.0804982	0.0986865
KDM1B	USM B	0.0931044	0.0987389
ATXN1	USM B	0.0404896	0.0988875
NUP50-AS1	USM B	0.0835588	0.0989002
TMX1	USM B	0.0577699	0.0989391
CEP76	USM B	0.0634576	0.0992466
MYO1G	USM B	0.0381339	0.0992609
HTR6	USM B	0.26016	0.099352
SYCE2	USM B	0.190353	0.099367
TOR2A	USM B	0.0442201	0.0993859
THOC5	USM B	0.0437923	0.099501
RNFT2	USM B	0.103436	0.0996562
GCAT	USM B	0.203209	0.0999083
UTP6	USM B	0.031591	0.0999095
CPSF6	USM B	0.0405283	0.0999297
MRPS22	USM B	0.0363638	0.0999647
NEMP2	USM B	0.0460196	0.0999889
APBA3	USM B	0.0398044	0.100103
AC020978.8	USM B	0.0997543	0.100498
AC105446.1	USM B	0.100286	0.100611
AL451165.2	USM B	0.0800637	0.10064
ARHGAP1	USM B	0.0373338	0.100922
PRDX2	USM B	0.0461316	0.101238
HMGB1P31	USM B	0.110634	0.101365
NOL11	USM B	0.0352732	0.101477
C11orf58	USM B	0.0350731	0.101529
PALB2	USM B	0.0538913	0.101563
LRRFIP1	USM B	0.0328559	0.10184
COPS4	USM B	0.0370031	0.101918
RRN3P3	USM B	0.0475372	0.101965
SMARCA5	USM B	0.033478	0.101984
AL138724.1	USM B	0.0971238	0.10212
KMT5A	USM B	0.0754076	0.10213
PPID	USM B	0.0387597	0.102193
SLC4A10	USM B	0.193381	0.102231
VPS33B	USM B	0.0290272	0.102262
LCP1	USM B	0.0556168	0.102278
BCAT1	USM B	0.327137	0.102309
AP1M1	USM B	0.0364025	0.102439
TRBV7-4	USM B	0.0903935	0.102549
ABCG2	USM B	0.207192	0.102607
CBX5	USM B	0.0578499	0.102618
TFCP2	USM B	0.0537128	0.102625
AL513523.1	USM B	0.185733	0.102644
AZIN1-AS1	USM B	0.0826707	0.102648
IRF9	USM B	0.0361622	0.102766
KLHL12	USM B	0.0351168	0.102884
CCDC69	USM B	0.0309688	0.10309
PEBP1P3	USM B	0.142426	0.103164
STK24	USM B	0.0297781	0.103206
ASS1P1	USM B	0.148932	0.103209
AC105285.1	USM B	0.142899	0.103244
SCNM1	USM B	0.0352161	0.103459
AC008676.2	USM B	0.179625	0.103602
ZNF80	USM B	0.149171	0.103613
TNIP2	USM B	0.0284746	0.103639
RIOK2	USM B	0.0359107	0.103689
PCYOX1L	USM B	0.0530989	0.103864
AC067852.2	USM B	0.0586295	0.103905
G3BP1	USM B	0.0392206	0.103952
MAP4K4	USM B	0.0397042	0.104105
COA1	USM B	0.0298447	0.104242
PIGO	USM B	0.0364165	0.104402
MTBP	USM B	0.0653081	0.104502
ABCE1	USM B	0.035893	0.10465
GM2A	USM B	0.063548	0.104659
SNW1	USM B	0.038306	0.104761
CRTC3-AS1	USM B	0.131565	0.104915
PPP1R32	USM B	0.0636433	0.104964
CEACAM1	USM B	0.145112	0.105057
TNFRSF8	USM B	0.293144	0.10512
SMIM13	USM B	0.063159	0.105425
ODF2	USM B	0.0427874	0.105439
CRTC3	USM B	0.0470479	0.105493
TNS4	USM B	0.151032	0.105632
GTF2H3	USM B	0.041209	0.105688
RPA4	USM B	0.164691	0.105821
ARHGAP25	USM B	0.0286503	0.105913
DDX1	USM B	0.0407934	0.106037
STRN4	USM B	0.0401095	0.106108
COPZ2	USM B	0.117132	0.106178
QSER1	USM B	0.124052	0.106263
C14orf93	USM B	0.0562073	0.106487
CCDC12	USM B	0.0318	0.10658
AMD1	USM B	0.0297351	0.106638
YEATS2	USM B	0.05247	0.106708
CLPX	USM B	0.0285748	0.106801
IVD	USM B	0.0292213	0.106854
TANK	USM B	0.0394711	0.106887
UTP14A	USM B	0.0435126	0.107021
CD27-AS1	USM B	0.0796681	0.107258
HPS1	USM B	0.0239183	0.107466
PLEKHG2	USM B	0.0957056	0.10753
TTC30A	USM B	0.16634	0.107615
TIPARP	USM B	0.06324	0.107625
DHX30	USM B	0.0270384	0.107648
AC012368.1	USM B	0.123122	0.107684
OPLAH	USM B	0.246356	0.107918
ETV6	USM B	0.0398336	0.107955
SENP2	USM B	0.0314317	0.108164
KIF2A	USM B	0.030085	0.108291
ENSA	USM B	0.0278062	0.108513
TAF2	USM B	0.0332634	0.108541
DERL3	USM B	0.150962	0.10858
SDHA	USM B	0.0333881	0.108633
C9orf139	USM B	0.134685	0.108706
DPAGT1	USM B	0.0308872	0.108802
AKAP11	USM B	0.0599202	0.108823
ACTR1A	USM B	0.0381677	0.109136
AC107027.3	USM B	0.220074	0.109152
LRRC2	USM B	0.236186	0.109252
RAB35	USM B	0.0704769	0.109407
HLA-DPA1	USM B	0.0991376	0.109417
CYB561D2	USM B	0.029802	0.109466
GALNT1	USM B	0.0389241	0.110032
PDZK1	USM B	0.146039	0.110059
TRBV5-5	USM B	0.126428	0.110135
SLC16A4	USM B	0.11618	0.110168
PSPHP1	USM B	0.344452	0.110191
AC069185.1	USM B	0.137971	0.11021
TET2	USM B	0.0584486	0.11051
TMEM187	USM B	0.0447758	0.110583
NDUFB1	USM B	0.0622011	0.110647
FAM126A	USM B	0.0811444	0.110744
BAG6	USM B	0.0429663	0.11077
RBL1	USM B	0.0499056	0.110785
ZDHHC16	USM B	0.0369169	0.110822
OPTN	USM B	0.0396975	0.1109
LINC01465	USM B	0.117374	0.110915
SLC9A1	USM B	0.0534827	0.11092
ZNF524	USM B	0.0470716	0.111153
TSTD3	USM B	0.0649962	0.111259
FKBP5	USM B	0.110567	0.111265
GALNT2	USM B	0.0493852	0.111296
HLA-DRB6	USM B	0.382402	0.111445
YEATS4	USM B	0.0659481	0.111751
PRPSAP2	USM B	0.0365585	0.111831
SDHAF2	USM B	0.0267808	0.112055
HIST1H2BC	USM B	0.103194	0.112058
PCID2	USM B	0.0493865	0.112067
LSM12	USM B	0.0370304	0.112092
CRADD	USM B	0.0474867	0.112099
SIT1	USM B	0.0342172	0.112194
DARS	USM B	0.0348684	0.1122
YIF1A	USM B	0.0366398	0.1122
ACOX1	USM B	0.0415731	0.112424
PARL	USM B	0.0261704	0.112539
CDKL2	USM B	0.19948	0.112707
AC005034.3	USM B	0.100174	0.112843
AC006042.4	USM B	0.11086	0.112925
AP1S1	USM B	0.119415	0.112997
HNRNPLL	USM B	0.043513	0.113096
WNK1	USM B	0.0537556	0.113235
C6orf106	USM B	0.0479306	0.113332
SCAF4	USM B	0.0351267	0.113393
RMND5A	USM B	0.0397993	0.113433
RFX5	USM B	0.0408713	0.113537
NGLY1	USM B	0.0249986	0.1136
PFDN2	USM B	0.0479489	0.114117
AC107241.1	USM B	0.10224	0.114167
HELLPAR	USM B	0.196977	0.114217
TRIM24	USM B	0.034193	0.114271
AC006141.1	USM B	0.108237	0.114493
FAM46A	USM B	0.0844195	0.114553
NKIRAS2	USM B	0.0284623	0.11458
FAM104A	USM B	0.0326734	0.114757
ZC3H3	USM B	0.0380653	0.11479
CNOT11	USM B	0.0216969	0.114941
NRIR	USM B	0.189633	0.114969
ITPKB-IT1	USM B	0.129702	0.115084
RNF34	USM B	0.0255184	0.115205
AL135818.1	USM B	0.0664042	0.115302
SSTR3	USM B	0.156376	0.115355
ST20	USM B	0.0811026	0.115435
CREM	USM B	0.0667596	0.11547
PLCG2	USM B	0.196658	0.115635
UBAP1	USM B	0.0285334	0.115668
CHMP4B	USM B	0.0688637	0.115959
AC026401.3	USM B	0.0690008	0.116133
UBE2Q1	USM B	0.0417508	0.11616
FHL2	USM B	0.148135	0.116198
MRPS28	USM B	0.0582463	0.116204
METAP1	USM B	0.0259808	0.116232
SELENOT	USM B	0.0353647	0.116257
MPHOSPH6	USM B	0.0499559	0.116326
ISL2	USM B	0.246251	0.116356
APTX	USM B	0.0364221	0.116468
IDE	USM B	0.0471529	0.116504
PIDD1	USM B	0.0528211	0.117702
ABHD5	USM B	0.0719029	0.117724
PFDN1	USM B	0.039706	0.117752
AC018529.3	USM B	0.164072	0.117893
PRKCB	USM B	0.0297195	0.117968
EIF4H	USM B	0.0301844	0.118037
AC092338.1	USM B	0.119302	0.11811
TTLL5	USM B	0.0515698	0.118255
MSC-AS1	USM B	0.171711	0.118826
WAS	USM B	0.0542001	0.118914
ABHD18	USM B	0.0375578	0.118966
SMUG1	USM B	0.0362126	0.119004
SGPP1	USM B	0.0467599	0.119064
CD8B	USM B	0.267221	0.119096
TMEM126A	USM B	0.052893	0.119188
TRRAP	USM B	0.0478517	0.11935
EXOSC5	USM B	0.0412926	0.119581
TAF8	USM B	0.0325022	0.119656
FLVCR2	USM B	0.139971	0.119829
C4orf33	USM B	0.0902492	0.119965
FRMD4B	USM B	0.0635668	0.120028
DNTTIP2	USM B	0.0303959	0.120144
RANGAP1	USM B	0.0368538	0.120211
EIF5B	USM B	0.0287611	0.120393
COPS2	USM B	0.0361935	0.12042
RHNO1	USM B	0.0401923	0.120739
HLA-DQB1	USM B	0.149448	0.120799
CLP1	USM B	0.0442254	0.121123
AC009126.1	USM B	0.0708944	0.121134
PLAGL1	USM B	0.0854536	0.121192
SAP130	USM B	0.0495558	0.121262
C7orf73	USM B	0.0359603	0.121537
CUTA	USM B	0.0333458	0.121544
MAF	USM B	0.0674147	0.121545
GCHFR	USM B	0.0530449	0.121551
MORF4L1P1	USM B	0.044354	0.121583
LINC00539	USM B	0.0755236	0.12165
INTS13	USM B	0.0432334	0.12182
SSR4P1	USM B	0.141437	0.121847
ROR2	USM B	0.311667	0.121915
AL359504.2	USM B	0.166769	0.122018
RMDN1	USM B	0.038412	0.122041
FBL	USM B	0.061546	0.122048
SPIDR	USM B	0.0290784	0.122081
MYLK-AS1	USM B	0.113284	0.122087
LTV1	USM B	0.0346999	0.1221
DNAH14	USM B	0.15667	0.122168
TDRD12	USM B	0.204958	0.122251
MTRR	USM B	0.0358223	0.122412
BABAM1	USM B	0.0305969	0.122611
FAM50A	USM B	0.0281355	0.122727
AC002558.1	USM B	0.10982	0.122861
ESR1	USM B	0.0912486	0.123173
AC104046.1	USM B	0.169726	0.123211
RALY-AS1	USM B	0.110044	0.12331
LAX1	USM B	0.0529873	0.123397
SEC61A2	USM B	0.0484338	0.123645
B4GALT2	USM B	0.112229	0.123676
LAGE3	USM B	0.0545095	0.123732
RCN1	USM B	0.0581464	0.12375
BCAS2	USM B	0.0326399	0.123756
APOL3	USM B	0.0340054	0.123771
BRI3BP	USM B	0.0703569	0.12387
ABCC1	USM B	0.0592564	0.123909
LRRC41	USM B	0.0298337	0.123969
FAM206A	USM B	0.0380498	0.123984
EIF4G1	USM B	0.0412743	0.123997
AL138781.1	USM B	0.143882	0.124231
BZW1	USM B	0.0432088	0.124305
CSRP2	USM B	0.161486	0.124306
AC084018.1	USM B	0.135681	0.124483
SEC61B	USM B	0.0404374	0.124577
EME1	USM B	0.253462	0.124694
NDUFB7	USM B	0.0510437	0.124755
SLC41A3	USM B	0.0408682	0.124796
GPR61	USM B	0.184933	0.124796
LRRN2	USM B	0.161107	0.12493
RSRC1	USM B	0.0398891	0.125128
DLGAP1-AS2	USM B	0.140453	0.125219
HMGN1	USM B	0.0293078	0.125227
RPAP3	USM B	0.0398468	0.125335
SERPINB9P1	USM B	0.0921421	0.125387
UQCRQ	USM B	0.0479335	0.12555
FRG1HP	USM B	0.0535187	0.125598
GPT2	USM B	0.166776	0.125658
ZNF511	USM B	0.032084	0.125669
ARHGAP35	USM B	0.0571999	0.125782
NDUFB2	USM B	0.05149	0.125966
PNKD	USM B	0.0387502	0.125983
ARAP1	USM B	0.0533341	0.126017
AC008560.1	USM B	0.0519206	0.126031
ENPP2	USM B	0.129055	0.126262
PROB1	USM B	0.143748	0.126294
GYG1	USM B	0.0515863	0.126439
CARNMT1	USM B	0.0510411	0.126693
NLRP2	USM B	0.150066	0.127123
GNAL	USM B	0.0699999	0.127153
XYLB	USM B	0.14924	0.127161
FUNDC1	USM B	0.0598396	0.127296
ABCF1	USM B	0.0322949	0.12732
CDK16	USM B	0.0291301	0.127426
HNRNPH2	USM B	0.0284644	0.127629
TTI1	USM B	0.0383994	0.127675
SLC12A2	USM B	0.0587038	0.127698
SCD	USM B	0.137186	0.127729
BLOC1S1	USM B	0.0404399	0.127984
SLA	USM B	0.0444865	0.128159
AC091271.1	USM B	0.0984021	0.128194
TAF6	USM B	0.0315681	0.128278
ABBA01031663.1	USM B	0.210024	0.128338
MXD3	USM B	0.0622411	0.128658
TAPT1	USM B	0.0305577	0.128704
ABRACL	USM B	0.0464339	0.129139
AC108471.1	USM B	0.121368	0.129178
AHCYL1	USM B	0.0253843	0.129487
NLN	USM B	0.0998783	0.1295
KTI12	USM B	0.0356659	0.129699
MTHFSD	USM B	0.0299475	0.129721
CEP97	USM B	0.0447721	0.130026
SKP1	USM B	0.0261293	0.130214
DUSP2	USM B	0.0936606	0.130374
SMIM15	USM B	0.0401975	0.130376
CLEC16A	USM B	0.0404108	0.130396
WRNIP1	USM B	0.026802	0.130402
C21orf59	USM B	0.0224249	0.130605
ATF4	USM B	0.027052	0.130817
GLRX	USM B	0.0451817	0.130819
PDE1B	USM B	0.112004	0.130852
GADD45GIP1	USM B	0.0388814	0.130885
UBE2M	USM B	0.0480195	0.130896
ZNF674	USM B	0.0970767	0.130925
BDH1	USM B	0.0448735	0.13093
FIZ1	USM B	0.0478565	0.131063
FAM98A	USM B	0.0482422	0.131119
ZNF414	USM B	0.0459312	0.131157
PRIMPOL	USM B	0.0366608	0.131244
MRPL9	USM B	0.0267831	0.131251
STX5	USM B	0.0368433	0.131559
PRPF4	USM B	0.0384407	0.131842
RECQL	USM B	0.0355883	0.131845
ENDOG	USM B	0.0664331	0.13188
DHX9	USM B	0.0435187	0.131968
SMARCAL1	USM B	0.0314618	0.13252
FAM118B	USM B	0.0351722	0.132909
TRIP12	USM B	0.0535852	0.133123
P3H1	USM B	0.0223729	0.133307
TRAC	USM B	0.0362468	0.133475
ALCAM	USM B	0.0572288	0.133478
C11orf84	USM B	0.127038	0.133539
MLKL	USM B	0.0392169	0.133562
TICAM1	USM B	0.0414802	0.133588
GTPBP8	USM B	0.0304764	0.133997
SH3GLB2	USM B	0.036037	0.13413
STAC	USM B	0.250442	0.134202
PDIA3P1	USM B	0.0900096	0.134302
MEF2B	USM B	0.0700497	0.134415
NOL8	USM B	0.0255001	0.134601
MAN1A1	USM B	0.0588507	0.134623
UTP4	USM B	0.0441691	0.134781
ADPRHL2	USM B	0.0341312	0.134792
SET	USM B	0.0425375	0.135171
RPA1	USM B	0.0402436	0.135338
ACOT1	USM B	0.0751908	0.13538
CNOT2	USM B	0.0194659	0.135619
EXOC6	USM B	0.0433129	0.135631
ARMC9	USM B	0.203708	0.135753
STAMBPL1	USM B	0.0342872	0.135982
RPL29	USM B	0.0339439	0.136007
MUT	USM B	0.0384901	0.136024
C15orf52	USM B	0.120567	0.13609
CDC23	USM B	0.0385658	0.136191
CCZ1	USM B	0.0673906	0.13627
POLR2I	USM B	0.0430181	0.136299
RPS23P6	USM B	0.125178	0.136392
MIR3142HG	USM B	0.185186	0.13652
ACOT2	USM B	0.0383622	0.136619
TMEM237	USM B	0.0789608	0.136682
AL355916.2	USM B	0.104967	0.136924
METTL7A	USM B	0.203925	0.136965
ILF3	USM B	0.026178	0.137019
PSMG3	USM B	0.0361833	0.137096
NSL1	USM B	0.0301604	0.137105
ARID3A	USM B	0.0795677	0.137115
RAD18	USM B	0.0587368	0.137152
ISY1	USM B	0.0299625	0.137335
PSEN1	USM B	0.0289237	0.137444
SS18L1	USM B	0.0608188	0.137673
AC004865.2	USM B	0.0807449	0.138069
SUPT5H	USM B	0.0296973	0.138103
STARD13	USM B	0.277709	0.138297
EXOC1	USM B	0.0267972	0.138329
MRPS5	USM B	0.0253802	0.138335
LIN9	USM B	0.0735221	0.13854
SCIMP	USM B	0.189156	0.138707
PMS2	USM B	0.0403848	0.138836
TYMSOS	USM B	0.217149	0.138923
HPSE	USM B	0.0606156	0.138938
POLD4	USM B	0.031812	0.139074
CCZ1B	USM B	0.0660387	0.139286
CDK5RAP1	USM B	0.0223584	0.139302
ZNF714	USM B	0.0705126	0.139317
PTPN20	USM B	0.215947	0.139409
ILK	USM B	0.0299141	0.139453
NUDT7	USM B	0.0491609	0.139595
PLK2	USM B	0.170394	0.139981
PRELID2	USM B	0.119008	0.140063
ATP5S	USM B	0.0380369	0.140183
IFNAR2	USM B	0.0272547	0.140195
IMP4	USM B	0.0280926	0.140329
LRPAP1	USM B	0.0309965	0.140366
MSN	USM B	0.0468227	0.140489
ULBP2	USM B	0.181601	0.140604
LINC01012	USM B	0.0974474	0.140607
ALKBH7	USM B	0.053199	0.140665
RPP30	USM B	0.0327235	0.140715
DNAJC21	USM B	0.0258455	0.140857
GPA33	USM B	0.0817093	0.14093
STARD3NL	USM B	0.0385633	0.141103
NSD3	USM B	0.0247898	0.141141
UBA2	USM B	0.0326112	0.141314
CCDC86	USM B	0.0587304	0.141354
TIMM29	USM B	0.0284768	0.141357
KPNA3	USM B	0.0395913	0.141365
PATL1	USM B	0.0439056	0.141571
AC020915.1	USM B	0.0277437	0.141624
ARHGEF1	USM B	0.0265067	0.141636
IGHMBP2	USM B	0.040941	0.141656
AC092953.1	USM B	0.105191	0.141846
HSPB11	USM B	0.0440854	0.141931
SYMPK	USM B	0.0593184	0.141964
ADARB2	USM B	0.282	0.14218
TBC1D22B	USM B	0.0356289	0.142257
INIP	USM B	0.0301647	0.142448
AP003084.1	USM B	0.0690376	0.142667
DKC1	USM B	0.0296033	0.142798
PSMG4	USM B	0.04018	0.142873
AC068491.4	USM B	0.150539	0.142938
AC104971.4	USM B	0.104076	0.14296
PTPN7	USM B	0.0384951	0.143149
PDCD11	USM B	0.0371078	0.143149
MPST	USM B	0.07822	0.14315
NXPE3	USM B	0.0529837	0.143539
HSBP1	USM B	0.033563	0.143592
KBTBD8	USM B	0.0789004	0.143597
MRPS14	USM B	0.027663	0.143877
RRS1	USM B	0.0504972	0.143933
FKBP8	USM B	0.0403611	0.144102
POLN	USM B	0.0969069	0.144282
CCM2	USM B	0.0263955	0.144486
SMN2	USM B	0.159298	0.144645
GRK5-IT1	USM B	0.144545	0.144716
AL031963.3	USM B	0.0795325	0.14474
MAPRE1	USM B	0.0366302	0.145029
ACAA1	USM B	0.0221903	0.145047
DYNC1I2	USM B	0.0291322	0.145079
EIF2B3	USM B	0.034571	0.145105
MAGOH	USM B	0.0453517	0.145267
RABGAP1	USM B	0.0342852	0.145293
GTPBP1	USM B	0.0453372	0.145374
DDB2	USM B	0.0301017	0.14561
POLB	USM B	0.0332786	0.145678
WBP4	USM B	0.0326502	0.145926
TRPC4AP	USM B	0.0256869	0.146053
U1	USM B	0.0968392	0.14632
GUF1	USM B	0.0426915	0.146552
SNU13	USM B	0.0257197	0.146717
PPP6R3	USM B	0.0250072	0.14674
ZFAND2A	USM B	0.0359424	0.146795
OR2A9P	USM B	0.108285	0.14721
AC005224.1	USM B	0.144492	0.147254
PBX2	USM B	0.0633732	0.14728
CRELD2	USM B	0.043903	0.14732
TMEM39B	USM B	0.061507	0.147349
BOLA3	USM B	0.0488679	0.147398
GOLGA5	USM B	0.0256916	0.147407
PIGT	USM B	0.0251162	0.147422
CHST12	USM B	0.0504809	0.147512
ACTR2	USM B	0.0518968	0.147539
CELSR2	USM B	0.113028	0.147582
CEBPD	USM B	0.17773	0.147621
FLJ13224	USM B	0.160708	0.14764
SCRN2	USM B	0.0395599	0.147733
DYNLL2	USM B	0.100566	0.147819
SMN1	USM B	0.0464993	0.147876
NFATC2IP	USM B	0.0234282	0.148037
AC009533.1	USM B	0.098714	0.148082
PPP4R1	USM B	0.0460816	0.148357
AC008915.2	USM B	0.08855	0.148762
FP236383.3	USM B	0.120426	0.148771
AC008957.1	USM B	0.169211	0.148815
POM121	USM B	0.0296171	0.148845
FAF2	USM B	0.0380479	0.148907
ACOT13	USM B	0.0305472	0.148918
LAMTOR5-AS1	USM B	0.069644	0.149097
IARS	USM B	0.0332917	0.149319
ZNF592	USM B	0.0447738	0.149412
BANF1	USM B	0.0477915	0.14976
RAD1	USM B	0.0257674	0.149785
LRRC20	USM B	0.0890155	0.149928
SRGN	USM B	0.0523295	0.149934
LRRC28	USM B	0.0332578	0.149942
SEC11C	USM B	0.0378206	0.150097
AL359513.1	USM B	0.0905557	0.150145
MSH2	USM B	0.0544439	0.150297
ADAL	USM B	0.0550917	0.150343
MIR3687-1	USM B	0.0969118	0.150597
COL4A3BP	USM B	0.033707	0.150692
KCTD10	USM B	0.0311322	0.150777
ZSWIM8-AS1	USM B	0.114046	0.150871
GRK6	USM B	0.0248452	0.150891
ATP6V1B2	USM B	0.0358214	0.150909
PDCD5	USM B	0.034324	0.150945
HIST1H1B	USM B	0.230191	0.150956
TTF1	USM B	0.0318349	0.15117
AC099811.6	USM B	0.183135	0.151478
ARIH2	USM B	0.0185337	0.151499
AL021878.2	USM B	0.114476	0.151511
AC027644.3	USM B	0.0772257	0.151634
AC008771.1	USM B	0.1594	0.151992
TRAV21	USM B	0.0742913	0.152251
MZB1	USM B	0.106967	0.152276
SCP2	USM B	0.0311566	0.152372
MTERF3	USM B	0.0362125	0.152479
ELL3	USM B	0.118844	0.152564
HIST1H4I	USM B	0.0960298	0.152641
ENOPH1	USM B	0.0286442	0.152777
MOCS2	USM B	0.0280324	0.152782
ACAP3	USM B	0.0486313	0.152908
ERMN	USM B	0.16843	0.153226
NCOA1	USM B	0.030279	0.153385
CRNKL1	USM B	0.0290392	0.153505
DAXX	USM B	0.0252118	0.153566
POLR2A	USM B	0.0508515	0.153725
MGRN1	USM B	0.037503	0.153817
CEP162	USM B	0.0353386	0.154028
KDM6A	USM B	0.0449957	0.154046
PITPNM2	USM B	0.084685	0.154294
ATP6AP1L	USM B	0.136543	0.154425
JAK2	USM B	0.0635205	0.154493
NCAPH2	USM B	0.0418624	0.154594
ELOVL1	USM B	0.0253759	0.15489
AC004943.2	USM B	0.133723	0.154937
RCSD1	USM B	0.0292606	0.154956
SRI	USM B	0.0323569	0.155044
EHHADH	USM B	0.184883	0.155195
IFIT5	USM B	0.0802481	0.155197
RPL7L1	USM B	0.0245871	0.155404
KLHL2	USM B	0.043187	0.155503
TDRD3	USM B	0.0367116	0.155517
PSD3	USM B	0.185303	0.155602
SLC25A39	USM B	0.0233692	0.155979
JSRP1	USM B	0.108332	0.15604
CENPJ	USM B	0.075099	0.156149
ADPRH	USM B	0.128807	0.156333
FAM104B	USM B	0.0527126	0.156408
ZNF717	USM B	0.0624909	0.156476
AP000919.1	USM B	0.140616	0.156595
BCL3	USM B	0.0634271	0.15679
FPGS	USM B	0.0264231	0.157071
WDR83	USM B	0.0327122	0.15735
MED8	USM B	0.0289541	0.157574
STK39	USM B	0.0465343	0.157642
PPP6R1	USM B	0.0464002	0.157792
ROMO1	USM B	0.0570595	0.15794
MIS18A	USM B	0.0604155	0.15806
VIPAS39	USM B	0.0368711	0.158311
UQCC1	USM B	0.0273453	0.158539
SMIM26	USM B	0.037763	0.158619
CCDC62	USM B	0.163007	0.158641
PRKCH	USM B	0.0237514	0.158687
INSL6	USM B	0.0910541	0.158817
CHTOP	USM B	0.0154966	0.158902
CLPTM1	USM B	0.0312674	0.158956
PLSCR3	USM B	0.0311221	0.159087
AC004980.1	USM B	0.0641558	0.159176
TCAIM	USM B	0.0409863	0.159208
DESI1	USM B	0.044589	0.159359
LRRC45	USM B	0.050757	0.159543
AC068389.4	USM B	0.134326	0.159673
ADI1	USM B	0.0396946	0.159778
AC097359.2	USM B	0.0700401	0.159828
MTRF1L	USM B	0.0371954	0.159949
NSUN5	USM B	0.0296619	0.160092
AL133485.1	USM B	0.122572	0.160181
RPL10P12	USM B	0.102748	0.16032
ZCCHC17	USM B	0.0296345	0.160409
POLE3	USM B	0.0280621	0.160482
LINC01003	USM B	0.0406697	0.160699
AL135818.2	USM B	0.104949	0.160819
PTRH2	USM B	0.0341598	0.160883
CASP6	USM B	0.0368143	0.161052
TIGD2	USM B	0.124533	0.161092
GPATCH4	USM B	0.0340316	0.161392
FBXO22	USM B	0.0328918	0.161487
TCEA1	USM B	0.0316554	0.16153
MTOR	USM B	0.0466095	0.161795
ELK4	USM B	0.0364138	0.161813
CALU	USM B	0.036734	0.161945
GPBP1	USM B	0.0263932	0.16205
TLR6	USM B	0.16158	0.162155
EBLN2	USM B	0.0641396	0.162208
TFAM	USM B	0.0327238	0.162466
YIPF6	USM B	0.029552	0.162504
MIF	USM B	0.0447947	0.162844
AC018797.3	USM B	0.170531	0.162847
PGAP2	USM B	0.0402733	0.162858
ZC3H18	USM B	0.038867	0.163049
AL109955.1	USM B	0.0825511	0.163169
GATC	USM B	0.0259554	0.163717
C4orf46	USM B	0.0693311	0.163827
ATP5HP4	USM B	0.139922	0.164053
ZNF775	USM B	0.0578896	0.164102
UROD	USM B	0.0243857	0.164121
PPWD1	USM B	0.0240037	0.164174
C10orf76	USM B	0.0284888	0.164505
MIOS	USM B	0.037146	0.164508
UBXN8	USM B	0.0486021	0.16475
CDKN1A	USM B	0.113329	0.164773
ADAM17	USM B	0.0453317	0.164906
AC010973.1	USM B	0.0818674	0.164932
SUMO4	USM B	0.11065	0.16496
SLC43A2	USM B	0.125923	0.165092
TRAF2	USM B	0.0316982	0.165421
NAA20	USM B	0.0311194	0.165478
CCDC124	USM B	0.0451266	0.165543
NUDC	USM B	0.0334001	0.166137
IL32	USM B	0.0425797	0.16628
SNX6	USM B	0.0274474	0.166348
CLTC	USM B	0.0611722	0.166381
CCDC15	USM B	0.0650495	0.166595
MAN1A2	USM B	0.0284705	0.166682
PLPBP	USM B	0.0274768	0.167017
IPO5	USM B	0.0481386	0.167266
TRAV4	USM B	0.0553181	0.167467
SLC39A11	USM B	0.0369311	0.167475
HNRNPH3	USM B	0.0211239	0.167697
PRKX	USM B	0.0358212	0.167837
PDRG1	USM B	0.0309651	0.16788
PAX9	USM B	0.230438	0.168073
C3orf67	USM B	0.173454	0.168275
DLG3	USM B	0.0456191	0.168302
AKT1S1	USM B	0.0446758	0.168383
TMEM53	USM B	0.051236	0.168586
CEBPZOS	USM B	0.0305098	0.168763
ZBED5-AS1	USM B	0.0558913	0.168813
AC083949.1	USM B	0.144139	0.169034
PPP6C	USM B	0.0197501	0.169195
MAP3K7CL	USM B	0.0628787	0.16921
FTSJ3	USM B	0.0313851	0.16933
EIF4E	USM B	0.0304975	0.169382
IFT22	USM B	0.0759706	0.169535
SNX2	USM B	0.0355569	0.169628
FAM107B	USM B	0.0263266	0.169766
SPATA24	USM B	0.0708495	0.170015
EHD4	USM B	0.0462067	0.170147
CD81	USM B	0.0460411	0.170528
ZNHIT3	USM B	0.0290092	0.170691
AC004771.1	USM B	0.108634	0.170887
HIST1H3E	USM B	0.125569	0.170901
ABHD16A	USM B	0.0215206	0.171017
MKNK2	USM B	0.0538932	0.171081
EFCAB5	USM B	0.104976	0.171095
IGHEP2	USM B	0.132787	0.171227
LINC00880	USM B	0.110842	0.171329
RBM14	USM B	0.0350629	0.171557
MAPK12	USM B	0.130838	0.171594
CCDC34	USM B	0.0882714	0.171636
NQO2	USM B	0.0545647	0.171774
NAA35	USM B	0.0219786	0.171932
TMEM201	USM B	0.0880031	0.172021
WDR4	USM B	0.0437163	0.172117
TAF1D	USM B	0.0283422	0.172348
AP002505.2	USM B	0.135543	0.172453
HOMER1	USM B	0.104456	0.17251
VAMP5	USM B	0.0602914	0.172543
DNAJC7	USM B	0.0347977	0.172642
CXorf38	USM B	0.0259212	0.172644
GPC1	USM B	0.12708	0.172685
DCTN6	USM B	0.0385325	0.172734
TCN2	USM B	0.119635	0.172752
MRPL18	USM B	0.0340445	0.173281
CYB561A3	USM B	0.0326065	0.173717
SIPA1	USM B	0.0319396	0.173892
SSU72	USM B	0.0235432	0.173991
MBIP	USM B	0.0324231	0.174203
SLC2A8	USM B	0.119186	0.17424
ACTR3C	USM B	0.0517488	0.174299
YRDC	USM B	0.0278374	0.17432
CIT	USM B	0.179683	0.174357
TMEM155	USM B	0.256052	0.174437
ANKRD10	USM B	0.020535	0.174516
FAM78A	USM B	0.0342287	0.174549
UQCRHL	USM B	0.0836576	0.174614
HNRNPA1P48	USM B	0.0740018	0.174693
AL158207.1	USM B	0.0881173	0.174796
AC117382.1	USM B	0.112802	0.174911
TNFRSF9	USM B	0.203476	0.174987
RPS15AP10	USM B	0.120333	0.175165
ATP6V0C	USM B	0.0467386	0.17545
SOCS6	USM B	0.118545	0.175481
EMC4	USM B	0.0280912	0.175507
THBS4	USM B	0.0924851	0.175541
UBOX5	USM B	0.0308265	0.175866
COX17	USM B	0.049333	0.17587
TMEM5	USM B	0.0289367	0.175923
GPR82	USM B	0.0920689	0.175933
CCR7	USM B	0.0833051	0.176011
AC002558.2	USM B	0.13129	0.176087
PFAS	USM B	0.0486231	0.176191
C1QL3	USM B	0.14249	0.176261
CELF2	USM B	0.0300924	0.176297
TSPAN17	USM B	0.0451117	0.176339
TBC1D2	USM B	0.0420724	0.176932
SCCPDH	USM B	0.0858273	0.177047
UPF3A	USM B	0.0339811	0.177409
HDAC7	USM B	0.0530259	0.177434
BEX3	USM B	0.0801497	0.177508
ABHD2	USM B	0.0397195	0.177716
KYAT1	USM B	0.0361225	0.177758
RN7SL749P	USM B	0.133344	0.177826
BRAP	USM B	0.0221551	0.177962
TFIP11	USM B	0.0371952	0.177964
FRMD8	USM B	0.0315881	0.178098
RN7SKP151	USM B	0.145577	0.178124
TRAV39	USM B	0.0854606	0.178175
SNRPGP10	USM B	0.0780061	0.178203
CBWD4P	USM B	0.154708	0.17827
TXNDC16	USM B	0.0616866	0.17844
MGAT2	USM B	0.0377169	0.17865
AC069544.2	USM B	0.0568129	0.178882
TMEM241	USM B	0.0787633	0.178988
PASK	USM B	0.0855842	0.179083
PDHA1	USM B	0.0282611	0.17921
MTUS1	USM B	0.14047	0.179226
UNC45B	USM B	0.151421	0.179318
AC006978.1	USM B	0.046339	0.179435
CARMIL1	USM B	0.10615	0.179467
OAF	USM B	0.125702	0.179488
RBM11	USM B	0.16629	0.179514
JTB	USM B	0.0229828	0.179935
NBN	USM B	0.0295251	0.179953
OPN3	USM B	0.0461788	0.180194
AC016747.1	USM B	0.0676912	0.180506
EGR1	USM B	0.176457	0.18052
COA7	USM B	0.0665405	0.181048
ZMPSTE24	USM B	0.0371155	0.181066
ERCC8	USM B	0.0369277	0.181318
SEC23B	USM B	0.0324618	0.181577
EXOSC8	USM B	0.0309143	0.181639
CERS5	USM B	0.018235	0.181649
AL355488.2	USM B	0.124929	0.18174
AC130650.2	USM B	0.156463	0.181766
KIAA1217	USM B	0.23598	0.181994
SLC27A4	USM B	0.0438331	0.182022
ANKRD26	USM B	0.0386382	0.182212
USP10	USM B	0.0321361	0.182349
AL139384.1	USM B	0.0583482	0.182355
SPON2	USM B	0.0992875	0.182468
SLC25A16	USM B	0.0318113	0.182529
ATPAF1	USM B	0.0234889	0.182564
PHACTR2-AS1	USM B	0.102849	0.182631
LINC02175	USM B	0.149822	0.183099
COX7A2L	USM B	0.0283302	0.183151
WDR77	USM B	0.024463	0.183398
MNT	USM B	0.082122	0.183621
WAPL	USM B	0.020498	0.183639
ALDH6A1	USM B	0.0341305	0.184032
GBE1	USM B	0.0341351	0.184524
AC010976.1	USM B	0.11316	0.184539
ABI3	USM B	0.0638624	0.184598
MFSD14B	USM B	0.0281491	0.184686
NUB1	USM B	0.0245271	0.184793
SGMS1-AS1	USM B	0.0853392	0.184976
AC132938.5	USM B	0.143001	0.184984
EPS15L1	USM B	0.0267988	0.185213
CSNK1G1	USM B	0.0257508	0.185284
PTGR2	USM B	0.0907752	0.185491
TRAV38-2DV8	USM B	0.0859844	0.185592
NXT1	USM B	0.0306806	0.185863
MANEA	USM B	0.0517014	0.185874
AC106782.2	USM B	0.124104	0.18599
C12orf49	USM B	0.0271345	0.18603
TDP1	USM B	0.023792	0.186657
HNRNPA1P76	USM B	0.112965	0.186884
PLD1	USM B	0.234677	0.186936
NAXE	USM B	0.0291189	0.18699
AL031666.3	USM B	0.11531	0.187062
BCOR	USM B	0.0475537	0.187102
TNFAIP8	USM B	0.0279446	0.187565
44625	USM B	0.0226848	0.187784
CAPN1	USM B	0.0287429	0.188148
MAPK1IP1L	USM B	0.0234926	0.188158
UIMC1	USM B	0.0259198	0.188383
MAP3K7	USM B	0.0260355	0.188385
QARS	USM B	0.0198311	0.188518
GRN	USM B	0.0331764	0.18873
RABIF	USM B	0.0261656	0.188738
DNAJC1	USM B	0.0334925	0.189203
SLC35E3	USM B	0.0295531	0.189286
AC145285.7	USM B	0.117483	0.189336
METTL5	USM B	0.0277776	0.189509
DPH5	USM B	0.0310737	0.18951
RNF125	USM B	0.0279652	0.189549
CERS6	USM B	0.0994667	0.189556
UQCC3	USM B	0.0387126	0.18961
BIRC6-AS2	USM B	0.102257	0.18971
RAB19	USM B	0.115842	0.189817
INSL3	USM B	0.0994029	0.189943
RNU6-1152P	USM B	0.119357	0.190301
CEBPA	USM B	0.153602	0.190338
AP1G1	USM B	0.0402963	0.190543
ERCC6L	USM B	0.181272	0.190595
SLU7	USM B	0.0227071	0.191119
AC132192.2	USM B	0.085027	0.191145
ARL3	USM B	0.0458005	0.191234
POLR2H	USM B	0.0269388	0.191247
TSEN15	USM B	0.0308828	0.19127
SPON1	USM B	0.175922	0.191352
RALA	USM B	0.0251215	0.191596
OSTC	USM B	0.0297024	0.191769
GNAI3	USM B	0.0280737	0.191938
GBAP1	USM B	0.0600973	0.19195
GAK	USM B	0.0366046	0.192002
PHB	USM B	0.030123	0.192394
SESTD1	USM B	0.128689	0.192395
WDR48	USM B	0.0221221	0.192637
ZGRF1	USM B	0.0830427	0.192647
SLC18B1	USM B	0.0450367	0.192683
VPS45	USM B	0.0193635	0.192741
ADGRF3	USM B	0.115325	0.192825
CEP57	USM B	0.0225722	0.192894
MYLK	USM B	0.101041	0.193225
RHOBTB3	USM B	0.0950829	0.19328
PRICKLE3	USM B	0.0467295	0.193453
BTN2A2	USM B	0.0555541	0.193457
ABHD11	USM B	0.0349317	0.193546
TEN1	USM B	0.0398891	0.193574
AC005726.2	USM B	0.0919831	0.193761
ALOX5AP	USM B	0.0580191	0.193926
AC011444.1	USM B	0.11204	0.19398
FIGNL1	USM B	0.0592909	0.194188
DIS3	USM B	0.0284119	0.194334
FOCAD	USM B	0.0472023	0.194529
TNIP1	USM B	0.0394088	0.194726
HMGCL	USM B	0.0277783	0.194994
AL139393.2	USM B	0.0894652	0.195222
PPIL1	USM B	0.0429331	0.195345
AL033519.1	USM B	0.160667	0.195475
CFAP54	USM B	0.181614	0.195607
PIGS	USM B	0.0257896	0.195714
PSMD5	USM B	0.029383	0.195839
KDELR1	USM B	0.0302788	0.195955
ACBD5	USM B	0.0355517	0.196049
ST8SIA1	USM B	0.0854895	0.196308
ARHGAP9	USM B	0.0216066	0.196433
RAB5C	USM B	0.0484116	0.19644
CCL3	USM B	0.216878	0.196445
CAMK1	USM B	0.0643296	0.196495
TBRG4	USM B	0.020945	0.196753
EYA3	USM B	0.0444778	0.196763
OSTF1	USM B	0.0421657	0.19687
SARDH	USM B	0.102834	0.197037
AP000254.1	USM B	0.0655614	0.197047
KDM4A	USM B	0.0458547	0.197092
ZAP70	USM B	0.023735	0.197194
PPM1B	USM B	0.0221091	0.197394
SCFD1	USM B	0.0256765	0.197632
ITGB2-AS1	USM B	0.0508134	0.197653
FZD6	USM B	0.0718079	0.197783
SF3A2	USM B	0.0400571	0.197787
PTDSS2	USM B	0.0343654	0.198152
TTC1	USM B	0.0309389	0.198209
STX6	USM B	0.0288344	0.198256
HIST1H2BF	USM B	0.158119	0.198323
ADCY3	USM B	0.0499081	0.199211
TRBV7-6	USM B	0.0905167	0.199211
PSME4	USM B	0.0407098	0.199296
BCKDHB	USM B	0.0327268	0.199341
PBDC1	USM B	0.0244421	0.199343
SLC46A3	USM B	0.0238943	0.199365
DDX41	USM B	0.0209106	0.199655
RFWD3	USM B	0.0472257	0.19969
ANP32A	USM B	0.0624448	0.199857
NNT	USM B	0.0419058	0.200064
HIBCH	USM B	0.029298	0.200281
HERC2P3	USM B	0.10508	0.200418
CD27	USM B	0.0526263	0.200447
Z95152.1	USM B	0.0966907	0.200567
DR1	USM B	0.0244185	0.200615
KIF21B	USM B	0.0423868	0.200633
SAMHD1	USM B	0.0268599	0.200721
COL5A2	USM B	0.210299	0.200772
SRRT	USM B	0.0341088	0.200886
C9orf85	USM B	0.0320345	0.200899
SCRIB	USM B	0.0576801	0.201132
TTC30B	USM B	0.0804034	0.201642
RPN1	USM B	0.0258527	0.201857
ZNF300	USM B	0.100075	0.202157
GRAP	USM B	0.0520883	0.202329
SEC61G	USM B	0.04441	0.202354
SLC17A9	USM B	0.11282	0.202361
PI4K2A	USM B	0.0471295	0.202404
TECR	USM B	0.0244273	0.20251
IKZF4	USM B	0.0792538	0.202653
TOMM5	USM B	0.0324576	0.202734
TEX14	USM B	0.162857	0.202789
HECTD3	USM B	0.0236014	0.202888
AL049597.2	USM B	0.061341	0.203273
ARHGEF5	USM B	0.0812854	0.203277
RELB	USM B	0.0725068	0.203361
RPL23AP64	USM B	0.112363	0.203394
ZMYND19	USM B	0.0317664	0.203491
RAP1B	USM B	0.0272159	0.203508
CR381653.1	USM B	0.139335	0.203544
AL356481.1	USM B	0.0638709	0.203651
PNPLA2	USM B	0.0332021	0.203791
C6orf52	USM B	0.143391	0.204013
USP14	USM B	0.0292582	0.20404
PPAT	USM B	0.0488635	0.204261
CNPPD1	USM B	0.0215451	0.204514
GRK3	USM B	0.118069	0.20458
LRRC57	USM B	0.0290924	0.204582
FAM167A	USM B	0.214896	0.2047
AC103739.2	USM B	0.115988	0.205145
DNAJC11	USM B	0.0216568	0.205158
MITD1	USM B	0.0250887	0.20521
TMEM150C	USM B	0.154495	0.205608
AP4B1	USM B	0.0243413	0.205676
TMEM258	USM B	0.038279	0.20588
UQCRFS1P1	USM B	0.0761949	0.205947
RENBP	USM B	0.0834777	0.206119
TRIR	USM B	0.0328248	0.20614
PMS2P5	USM B	0.0927217	0.206551
UBAC2-AS1	USM B	0.118942	0.206607
AC006213.2	USM B	0.0933869	0.206663
ABHD17A	USM B	0.040052	0.20676
EXO5	USM B	0.0338267	0.206783
ANKRD11	USM B	0.019935	0.206826
ZNF581	USM B	0.039036	0.207043
DICER1	USM B	0.0460436	0.207182
AP005899.1	USM B	0.114076	0.207187
NUBP2	USM B	0.0293661	0.207301
UBALD2	USM B	0.0702631	0.207371
AC131392.1	USM B	0.126661	0.207853
LINC00239	USM B	0.0827988	0.208254
SLC35F6	USM B	0.0363925	0.208282
RWDD3	USM B	0.0280333	0.208349
MTIF3	USM B	0.0278488	0.208658
HIST1H2BD	USM B	0.0833321	0.208742
SLC35A2	USM B	0.0248123	0.209221
UBE2D3	USM B	0.0219494	0.209242
ZNF684	USM B	0.0516272	0.209271
EVI5	USM B	0.131795	0.209368
MCM8	USM B	0.0685417	0.209407
C11orf49	USM B	0.0264003	0.209982
PLN	USM B	0.143014	0.210171
KDELC2	USM B	0.0436377	0.210179
UGT3A2	USM B	0.215722	0.210225
ACY3	USM B	0.131369	0.210285
PPP2R5C	USM B	0.0200971	0.210389
Z97192.3	USM B	0.120428	0.210808
CXCR6	USM B	0.105158	0.210811
NEU1	USM B	0.0259067	0.211024
SLC20A2	USM B	0.0249519	0.211217
TOLLIP	USM B	0.0223785	0.211226
C6orf203	USM B	0.0257791	0.211495
COPS6	USM B	0.0226241	0.211666
RAP1GAP2	USM B	0.0491944	0.211827
PDP1	USM B	0.0331176	0.211902
NRM	USM B	0.0452435	0.212055
LINC01481	USM B	0.0370256	0.212243
NDC1	USM B	0.0534498	0.212246
HLA-DOB	USM B	0.220112	0.212305
HMGXB3	USM B	0.0427664	0.212474
ZCCHC2	USM B	0.0586529	0.212629
ATP6V1E1	USM B	0.0254806	0.212655
MED16	USM B	0.0303142	0.212857
AL353622.1	USM B	0.0501635	0.212913
TMUB1	USM B	0.0378657	0.213186
CLUH	USM B	0.0550484	0.213426
INTS6-AS1	USM B	0.0436701	0.213475
PTMS	USM B	0.0961105	0.21362
PHTF1	USM B	0.0439961	0.213698
AC138969.1	USM B	0.100288	0.214011
NUDT5	USM B	0.0299419	0.214235
RAB11FIP1	USM B	0.0421248	0.214781
UHRF2	USM B	0.0337803	0.214926
PABPN1	USM B	0.021406	0.215549
PTGES3	USM B	0.0244959	0.21559
C8orf44	USM B	0.0446456	0.215621
FBF1	USM B	0.0393979	0.215696
SUGP1	USM B	0.0200602	0.215737
ASXL1	USM B	0.0310425	0.215741
VARS	USM B	0.0373883	0.215914
NOP14	USM B	0.028563	0.215961
CWC15	USM B	0.0253447	0.216175
AC138969.2	USM B	0.213474	0.216353
MED20	USM B	0.0714411	0.21644
ZNF236	USM B	0.0391444	0.216772
CX3CR1	USM B	0.143614	0.216987
UTP18	USM B	0.0308865	0.217001
RBBP6	USM B	0.0217382	0.217177
SNX13	USM B	0.034038	0.217309
AC127024.6	USM B	0.0815593	0.217438
PM20D1	USM B	0.0963128	0.217443
UBE2G1	USM B	0.0220378	0.2176
RYBP	USM B	0.0448239	0.217622
MPLKIP	USM B	0.0281759	0.217848
CS	USM B	0.0255993	0.217853
NDUFAF2	USM B	0.0352404	0.217951
ALG12	USM B	0.0212115	0.218486
AC116347.1	USM B	0.0995538	0.21854
HLA-A	USM B	0.0270749	0.218584
RNA5SP78	USM B	0.114023	0.218875
YARS2	USM B	0.0222459	0.219042
COCH	USM B	0.172947	0.219046
PTK2B	USM B	0.0267794	0.219545
TMEM177	USM B	0.0323267	0.219942
EDC3	USM B	0.0210702	0.220018
CYP2T1P	USM B	0.141051	0.220289
DRG2	USM B	0.0231905	0.22038
TRBV5-6	USM B	0.0754159	0.220687
ABHD17B	USM B	0.0293976	0.220711
SPCS2	USM B	0.0287785	0.220802
AC109826.1	USM B	0.0379086	0.221005
TNFSF9	USM B	0.131357	0.221143
ELOB	USM B	0.0404515	0.221201
44813	USM B	0.0425178	0.221848
NFIX	USM B	0.161595	0.222289
HNRNPUL2	USM B	0.0473378	0.222393
U62317.2	USM B	0.139998	0.222456
BUD13	USM B	0.0295242	0.222515
HCCS	USM B	0.0263227	0.22288
AC245884.8	USM B	0.118799	0.222906
AL049840.4	USM B	0.0693452	0.223037
PKD2	USM B	0.0489429	0.223321
AC023632.2	USM B	0.106097	0.223799
SRP54-AS1	USM B	0.045067	0.223888
LUC7L2	USM B	0.0194543	0.224145
PANK4	USM B	0.0274377	0.224189
SWSAP1	USM B	0.0350395	0.22448
IREB2	USM B	0.0321253	0.2247
TRBC2	USM B	0.0337765	0.22471
ZNF410	USM B	0.0217656	0.224759
DPY19L3	USM B	0.0479107	0.225182
HERC2	USM B	0.0443992	0.225217
MFSD6	USM B	0.03578	0.225422
RNF181	USM B	0.0281442	0.225695
UBE2V1	USM B	0.025416	0.225994
ZNF367	USM B	0.0910136	0.226034
PPARG	USM B	0.201583	0.226316
ZCCHC9	USM B	0.0283139	0.226392
SPHK1	USM B	0.149592	0.226647
TSR3	USM B	0.0289474	0.226817
AC112512.1	USM B	0.138295	0.227331
AC105137.2	USM B	0.105137	0.227415
CSF2RB	USM B	0.217775	0.22759
PPP3CC	USM B	0.018151	0.227707
TDRD7	USM B	0.0423381	0.228461
RAD9B	USM B	0.133602	0.22866
GRB2	USM B	0.0204451	0.228693
DTX3	USM B	0.0401426	0.228741
SNX20	USM B	0.0256938	0.228847
ZNF142	USM B	0.0335199	0.228849
NUDT15	USM B	0.0372842	0.228892
PAPOLA	USM B	0.0222737	0.229462
AL353708.3	USM B	0.109	0.229712
PPP1R12A-AS1	USM B	0.11982	0.230218
RNASEH1	USM B	0.0229644	0.230228
HUS1B	USM B	0.135067	0.230235
ZFP91	USM B	0.034889	0.230251
CYP4F29P	USM B	0.205985	0.230281
PRNCR1	USM B	0.151145	0.230361
PTGES2	USM B	0.0229174	0.230449
SLC37A4	USM B	0.0315574	0.230861
VASP	USM B	0.0336251	0.230979
TROVE2	USM B	0.019498	0.2311
XPOT	USM B	0.0285778	0.231207
ELF1	USM B	0.0228884	0.231458
RPAP2	USM B	0.0222511	0.231498
NCKIPSD	USM B	0.0279076	0.231609
AKT1	USM B	0.0264411	0.23161
EVA1B	USM B	0.0793968	0.232029
NELFB	USM B	0.0330883	0.232077
DMRT2	USM B	0.243662	0.232207
MSL3P1	USM B	0.0993535	0.232245
ZNF215	USM B	0.208832	0.232472
MRPS26	USM B	0.0260603	0.23253
FUT8-AS1	USM B	0.0927109	0.23263
AP005018.2	USM B	0.226913	0.232769
AL161911.1	USM B	0.101292	0.232806
URB2	USM B	0.0696091	0.232956
EIF4G2	USM B	0.0287778	0.233003
C2orf42	USM B	0.0237797	0.233065
PLA2G4C	USM B	0.137677	0.233341
NLK	USM B	0.0473943	0.233349
GAS6-AS1	USM B	0.144215	0.233405
NDUFAF3	USM B	0.0292126	0.233532
TYK2	USM B	0.0300077	0.233549
CAPRIN1	USM B	0.0439437	0.233554
MRC2	USM B	0.171982	0.233731
UNC13D	USM B	0.0305084	0.234246
SEC23IP	USM B	0.0283252	0.234514
CD93	USM B	0.178039	0.23469
KIF24	USM B	0.192895	0.235162
UBL5	USM B	0.0352634	0.235165
POLR1D	USM B	0.0243934	0.235226
NAA16	USM B	0.0227233	0.235503
MOB2	USM B	0.0282913	0.235538
TAF1A-AS1	USM B	0.101196	0.235579
C19orf12	USM B	0.0214315	0.235637
CUTC	USM B	0.0198724	0.235873
AC138123.1	USM B	0.0687208	0.236052
SMG7	USM B	0.0251283	0.236311
COL6A3	USM B	0.148147	0.236841
ACOX3	USM B	0.0326891	0.236919
NELFA	USM B	0.0254006	0.236955
B4GALT4-AS1	USM B	0.118887	0.237094
EPRS	USM B	0.0208627	0.237339
NDUFV2P1	USM B	0.158393	0.237748
ZDHHC21	USM B	0.0465486	0.237759
AC008894.2	USM B	0.0748915	0.237894
SLC1A1	USM B	0.197322	0.238017
CHKB-AS1	USM B	0.0552253	0.238135
AC093909.6	USM B	0.165723	0.238267
POLE	USM B	0.0667588	0.238552
PARD6A	USM B	0.0430102	0.238574
TSPYL4	USM B	0.0397632	0.23859
LINC01431	USM B	0.0788366	0.238684
ACO2	USM B	0.0241851	0.238751
AL591623.2	USM B	0.0682198	0.238769
SMPD4	USM B	0.0295651	0.238798
SNX32	USM B	0.149776	0.239126
CHMP6	USM B	0.0244711	0.239322
JKAMP	USM B	0.0217861	0.239462
RPS24	USM B	0.0346327	0.239532
LINC02495	USM B	0.163313	0.239809
OMA1	USM B	0.0254835	0.239909
TRPM2	USM B	0.112254	0.240134
PARP2	USM B	0.030355	0.24046
HAVCR1	USM B	0.0780602	0.240852
TMEM164	USM B	0.0652023	0.240942
AL132780.5	USM B	0.118882	0.240965
RPS27L	USM B	0.0358028	0.240999
SBF1	USM B	0.0449886	0.24125
ATP5G1	USM B	0.0260565	0.241468
TTC32	USM B	0.0381644	0.241683
IDI2-AS1	USM B	0.0468715	0.241828
U62317.3	USM B	0.0664586	0.241998
TIFA	USM B	0.0473893	0.242124
BORCS5	USM B	0.0237087	0.242775
CDK11B	USM B	0.0267712	0.24284
PDIA4	USM B	0.0274217	0.243136
IKZF3	USM B	0.0331923	0.243176
GNA15	USM B	0.091194	0.243651
CD28	USM B	0.0407309	0.243653
EFL1	USM B	0.0262706	0.243701
ZRANB3	USM B	0.0804926	0.243736
NCLN	USM B	0.0271338	0.243793
LINC01281	USM B	0.175719	0.243795
EIF3L	USM B	0.0213553	0.243826
PTGES3P1	USM B	0.0756092	0.243934
AL671855.1	USM B	0.109126	0.244026
KANK2	USM B	0.20164	0.244106
CAPN8	USM B	0.175395	0.244259
SGPP2	USM B	0.0846051	0.244455
RWDD1	USM B	0.0262568	0.24466
44621	USM B	0.10687	0.24469
MAP2K2	USM B	0.023644	0.244905
MCTP1	USM B	0.101698	0.244934
SDF4	USM B	0.0203589	0.245017
AL022157.1	USM B	0.121	0.245042
DBH-AS1	USM B	0.158259	0.245078
PYROXD1	USM B	0.0259347	0.245817
CPNE5	USM B	0.155918	0.245949
TRAPPC13	USM B	0.0285124	0.24695
FAM53A	USM B	0.101883	0.246966
FAM86EP	USM B	0.0730729	0.247006
MAT2B	USM B	0.0183387	0.247077
SCAMP4	USM B	0.041702	0.247147
SPCS1	USM B	0.0206989	0.247795
POLDIP3	USM B	0.0230621	0.247818
NREP	USM B	0.129565	0.247885
ARHGEF3	USM B	0.0243939	0.247968
MRPL2	USM B	0.024827	0.248109
RPS6KA4	USM B	0.0355332	0.248174
ELOF1	USM B	0.0254003	0.248268
FLNB-AS1	USM B	0.164455	0.248651
CCR3	USM B	0.196937	0.248656
MCU	USM B	0.0357738	0.248732
NIFK-AS1	USM B	0.0330739	0.248814
ZNF670	USM B	0.0568274	0.248844
PGGT1B	USM B	0.0321228	0.248993
EML3	USM B	0.0350122	0.249049
OCIAD1	USM B	0.0169391	0.249075
NAPEPLD	USM B	0.0306812	0.249213
SCYL1	USM B	0.0199451	0.249228
AC138207.4	USM B	0.121923	0.24932
MIPEP	USM B	0.032567	0.249351
HCP5	USM B	0.0345515	0.249364
POMZP3	USM B	0.0814558	0.249377
ARF3	USM B	0.0314394	0.249471
DCAKD	USM B	0.0300997	0.249762
KIAA0753	USM B	0.0456255	0.250157
DHX35	USM B	0.0315714	0.250215
NSF	USM B	0.0352196	0.25047
MFSD13A	USM B	0.0644485	0.2505
FOXD2-AS1	USM B	0.0660375	0.25052
TYW3	USM B	0.0230097	0.250721
ZNF707	USM B	0.0513923	0.250998
SYNGAP1	USM B	0.0636355	0.251032
DHX37	USM B	0.0415444	0.251279
NUCB1	USM B	0.0232211	0.251808
KL	USM B	0.177488	0.252381
UPF1	USM B	0.036712	0.252566
NECAP2	USM B	0.0218009	0.252689
DAPK2	USM B	0.119112	0.252699
AL121983.2	USM B	0.0892459	0.252735
SPATA3	USM B	0.179314	0.252868
C19orf53	USM B	0.0301109	0.252995
ARL6IP4	USM B	0.024316	0.253164
AP000692.1	USM B	0.0736001	0.253268
DUTP2	USM B	0.124126	0.253466
NCK1	USM B	0.0222674	0.253476
BPTF	USM B	0.027693	0.2535
DEPDC5	USM B	0.0319528	0.25367
ZMAT2	USM B	0.0240758	0.253817
AC018904.1	USM B	0.114006	0.254208
CD5	USM B	0.0346623	0.2545
HACD4	USM B	0.0287575	0.254692
DDX54	USM B	0.0274737	0.254958
IL6R	USM B	0.0441875	0.255047
KDM4D	USM B	0.123818	0.255192
RRP12	USM B	0.0440793	0.255201
SLC25A19	USM B	0.035251	0.255413
CCDC127	USM B	0.0241186	0.25562
PLA2G6	USM B	0.0314689	0.255711
AC015849.4	USM B	0.0875214	0.255851
LRPPRC	USM B	0.0272302	0.256214
SREBF1	USM B	0.0497548	0.256325
MYL12B	USM B	0.0267493	0.256481
POLR2J	USM B	0.030533	0.256516
GPATCH2	USM B	0.0332304	0.256828
AC090971.2	USM B	0.0893336	0.257286
AL121603.2	USM B	0.0446371	0.257366
LCMT1-AS1	USM B	0.0750628	0.257672
PLAGL2	USM B	0.0369812	0.257892
LAMA2	USM B	0.139145	0.258583
RPLP0	USM B	0.0300841	0.258642
AL356423.1	USM B	0.0978009	0.2588
GTSE1-AS1	USM B	0.0934288	0.258843
NIPA2	USM B	0.0257904	0.259028
ATP11A	USM B	0.0396358	0.259207
KRAS	USM B	0.027526	0.259369
LINC01825	USM B	0.10702	0.259414
ALG10B	USM B	0.0767339	0.259554
ARHGEF37	USM B	0.125833	0.259729
AC006077.2	USM B	0.068094	0.259781
APOBEC3D	USM B	0.0411264	0.260182
AC006042.3	USM B	0.134602	0.260494
MAML1	USM B	0.0360734	0.260564
PTMA	USM B	0.0306767	0.260715
AC119428.2	USM B	0.10369	0.260731
HLF	USM B	0.150338	0.260747
AP3S1	USM B	0.0259391	0.260934
MIR4755	USM B	0.0910958	0.260996
PCBP3	USM B	0.130005	0.261045
ZNF713	USM B	0.0745943	0.261093
AC215219.1	USM B	0.0873246	0.261147
SLC7A1	USM B	0.0478551	0.261298
ABALON	USM B	0.0646524	0.261394
SRCAP	USM B	0.0502119	0.261485
CUZD1	USM B	0.0719753	0.261605
GPANK1	USM B	0.0288013	0.261893
B3GNTL1	USM B	0.0404556	0.262031
ITGA4	USM B	0.0346834	0.262577
RNF4	USM B	0.0176131	0.26286
AL512625.1	USM B	0.102128	0.262929
PRPF38A	USM B	0.0267038	0.26293
GPX1	USM B	0.0364588	0.263004
ABT1	USM B	0.01983	0.263717
GNE	USM B	0.049184	0.263944
WAC-AS1	USM B	0.0274944	0.264009
AAAS	USM B	0.0182596	0.264348
SRBD1	USM B	0.0256391	0.264712
TPST2	USM B	0.0395251	0.264781
SELENOO	USM B	0.0259767	0.265078
EMC9	USM B	0.0363563	0.265081
MAEA	USM B	0.0175927	0.265121
PRR12	USM B	0.0764048	0.265268
TERF2	USM B	0.0184088	0.265349
HIVEP3	USM B	0.0371149	0.265365
NHLRC2	USM B	0.0282647	0.265378
ZNF280C	USM B	0.0481303	0.265442
AC131009.4	USM B	0.109408	0.265589
TAF13	USM B	0.0619016	0.265697
IER5	USM B	0.0347173	0.265858
AC009093.9	USM B	0.0412351	0.265883
CEP135	USM B	0.0245632	0.266032
CICP14	USM B	0.107933	0.266047
USF2	USM B	0.0469055	0.266088
C19orf57	USM B	0.128971	0.26615
WDR92	USM B	0.0196209	0.266563
DCAF15	USM B	0.0263186	0.266988
SH3BP1	USM B	0.0367989	0.267341
NOP56	USM B	0.0204224	0.267526
44622	USM B	0.044804	0.267573
ARHGAP19	USM B	0.0379521	0.267926
BIN3	USM B	0.018387	0.268259
PIGW	USM B	0.0488961	0.268663
TNFRSF25	USM B	0.0275649	0.268729
INCENP	USM B	0.067066	0.26884
NRP2	USM B	0.18636	0.268848
AL513327.1	USM B	0.0868139	0.268963
ACADM	USM B	0.0278047	0.269001
EIF3G	USM B	0.0195286	0.269184
MTRNR2L3	USM B	0.144487	0.269232
ATG5	USM B	0.0166076	0.269277
GID8	USM B	0.0220817	0.269378
AC087276.1	USM B	0.106314	0.26953
C20orf96	USM B	0.0740579	0.269751
IFI27L2	USM B	0.0448092	0.270079
ATF7IP	USM B	0.0279906	0.270542
BCL2L15	USM B	0.129663	0.270651
FASTKD3	USM B	0.0273509	0.270664
SH3GL1	USM B	0.0269731	0.270717
IMP3	USM B	0.0197681	0.27077
SURF1	USM B	0.0251883	0.27128
COPA	USM B	0.0303349	0.272018
KANSL1	USM B	0.0280865	0.272076
MIPEPP3	USM B	0.0810538	0.272256
MVB12A	USM B	0.0299425	0.272297
MDP1	USM B	0.0245454	0.272724
PABPC1P1	USM B	0.0884453	0.272747
AC093010.2	USM B	0.060793	0.272791
LARS2	USM B	0.0420856	0.273168
AL137003.1	USM B	0.0725394	0.273177
TPD52L2	USM B	0.0173786	0.2733
IMMP1L	USM B	0.0262528	0.273498
GTF3C1	USM B	0.0443885	0.273499
VHL	USM B	0.0319997	0.273548
AC134407.3	USM B	0.100807	0.273611
PGBD1	USM B	0.0894375	0.273724
WBP1L	USM B	0.0271999	0.27389
ABO	USM B	0.347702	0.274001
AC090607.2	USM B	0.0592799	0.274296
DNAL1	USM B	0.0596904	0.27441
CBWD2	USM B	0.0262289	0.274417
TMEM120A	USM B	0.0352816	0.274589
AP003557.1	USM B	0.0880554	0.274763
RNU1-106P	USM B	0.0857219	0.274958
CLCN3	USM B	0.0327547	0.275345
GTF2IP20	USM B	0.0426119	0.275516
FXR1	USM B	0.0172209	0.275835
USP40	USM B	0.0392568	0.276183
FLII	USM B	0.025045	0.276706
AC017002.3	USM B	0.149766	0.276829
GRAMD4	USM B	0.0557047	0.276864
AC004889.1	USM B	0.0789654	0.277114
PLIN3	USM B	0.0267769	0.27753
TBC1D22A-AS1	USM B	0.0924722	0.277664
SPATA2L	USM B	0.0328745	0.277693
CBR4	USM B	0.0251926	0.277794
MAPKAPK2	USM B	0.0554502	0.2779
AC009093.2	USM B	0.101247	0.277926
LRRC37B	USM B	0.0276038	0.278002
OGFOD3	USM B	0.0259836	0.27803
FAM50B	USM B	0.0384741	0.278176
SMARCA5-AS1	USM B	0.089493	0.278779
TMEM2	USM B	0.0549637	0.278991
MED13	USM B	0.0315349	0.279167
MT1L	USM B	0.154782	0.27921
COMMD9	USM B	0.0253046	0.279321
WDR25	USM B	0.0328235	0.279342
RUSC1	USM B	0.0290957	0.279438
MRPL38	USM B	0.0222579	0.279793
ZBED2	USM B	0.0811493	0.279816
RABGGTB	USM B	0.0281733	0.279958
AL583839.1	USM B	0.0908575	0.279976
PLXNB2	USM B	0.151321	0.280011
GIT1	USM B	0.0280052	0.280139
CALM2	USM B	0.0236984	0.280271
AC093157.1	USM B	0.0313771	0.280278
PKIG	USM B	0.0695229	0.280434
SKAP1-AS1	USM B	0.0945567	0.280503
SLC14A2	USM B	0.139269	0.280795
PECAM1	USM B	0.101239	0.281345
TUBGCP4	USM B	0.029013	0.281405
TRAPPC12	USM B	0.017405	0.281412
VTA1	USM B	0.0254135	0.281439
XKR6	USM B	0.0463425	0.281531
DDX11-AS1	USM B	0.124778	0.281601
PPTC7	USM B	0.0279127	0.281696
DEPDC4	USM B	0.118779	0.28173
MIR621	USM B	0.115366	0.281755
UBFD1	USM B	0.0342164	0.281783
WDR83OS	USM B	0.0226893	0.282182
FTCDNL1	USM B	0.0634136	0.282229
TUBGCP2	USM B	0.0208874	0.282305
AL162390.1	USM B	0.110799	0.282326
PHF23	USM B	0.0258662	0.282339
USP8	USM B	0.0153089	0.282599
POLR3A	USM B	0.0293158	0.282733
RPL36AL	USM B	0.026815	0.282997
MBTPS2	USM B	0.0367578	0.283439
C3orf58	USM B	0.0482304	0.283563
GTF2IP13	USM B	0.087659	0.284078
AC127070.5	USM B	0.0819661	0.284221
CCP110	USM B	0.0399974	0.284418
AL078581.3	USM B	0.10186	0.284831
RNU6-1153P	USM B	0.0738194	0.284869
TRBV6-6	USM B	0.0694534	0.284886
MZT1	USM B	0.0422245	0.285143
AL353763.2	USM B	0.0606177	0.28519
USP37	USM B	0.0291037	0.285374
TTC21A	USM B	0.072023	0.285976
GRWD1	USM B	0.0274064	0.286126
AC010149.1	USM B	0.0947286	0.286199
SPTSSA	USM B	0.0442906	0.287077
UBXN10-AS1	USM B	0.109306	0.28753
ARL4D	USM B	0.0550374	0.287586
CASP2	USM B	0.0279295	0.287698
TMEM9	USM B	0.0266722	0.287722
STX11	USM B	0.0471607	0.287806
MAPK3	USM B	0.0378855	0.287827
BICD1	USM B	0.0326661	0.287832
COMTD1	USM B	0.042401	0.287991
GTF2F2	USM B	0.0235841	0.288287
SURF4	USM B	0.0204403	0.288329
TUFT1	USM B	0.102681	0.28841
BRAT1	USM B	0.0229681	0.288453
HSP90B2P	USM B	0.117175	0.288623
ZNF273	USM B	0.0318436	0.288779
FAF1	USM B	0.0166654	0.288884
TRBV24-1	USM B	0.0755953	0.289079
RFC1	USM B	0.0193883	0.289177
AC048351.1	USM B	0.106935	0.289272
HENMT1	USM B	0.029519	0.289464
SP2	USM B	0.0212508	0.289593
TMEM69	USM B	0.0212345	0.28969
TIMM22	USM B	0.0184216	0.289777
RNF14	USM B	0.0185368	0.290023
POLR2C	USM B	0.0299928	0.290077
STAC3	USM B	0.116098	0.290113
SRP19	USM B	0.0207346	0.290242
APOPT1	USM B	0.0246249	0.290245
IPCEF1	USM B	0.0216573	0.290252
RAD23B	USM B	0.04817	0.290491
UBXN4	USM B	0.0131441	0.290535
RNF187	USM B	0.0198203	0.290688
ADAM19	USM B	0.0409927	0.290781
AL604028.2	USM B	0.0748809	0.290869
ATOX1	USM B	0.0309641	0.2912
TTC39C	USM B	0.0253405	0.291247
RNF145	USM B	0.0592239	0.291457
CALM1	USM B	0.0219135	0.292622
CCDC136	USM B	0.0843742	0.292667
ZSCAN16-AS1	USM B	0.0393562	0.292979
RFFL	USM B	0.0273084	0.292998
SASS6	USM B	0.043694	0.29322
NOLC1	USM B	0.025442	0.293375
AC107464.3	USM B	0.0684478	0.293468
TRAJ5	USM B	0.0791635	0.293523
NLE1	USM B	0.0382544	0.293556
APOM	USM B	0.0606154	0.294334
ZNF221	USM B	0.114974	0.294337
ZNF281	USM B	0.0200963	0.294394
ASAP1-IT2	USM B	0.0992413	0.294656
HERC2P9	USM B	0.0418319	0.294716
LINC02362	USM B	0.102235	0.294788
GLYCTK	USM B	0.0268699	0.29503
TTC39C-AS1	USM B	0.0868348	0.295306
PMPCA	USM B	0.0145991	0.295528
HDHD5	USM B	0.0245253	0.296016
RB1	USM B	0.0360796	0.296019
AL136984.1	USM B	0.137432	0.296151
AC006441.1	USM B	0.0738024	0.296326
AC012306.2	USM B	0.0506317	0.296384
CCR5	USM B	0.0940239	0.296523
AC011815.1	USM B	0.105225	0.296581
SNX12	USM B	0.0497885	0.296622
STK38	USM B	0.018491	0.29665
MUL1	USM B	0.0206709	0.296847
MIR573	USM B	0.150803	0.296969
TBL2	USM B	0.0204803	0.297035
LINC02361	USM B	0.0424118	0.297659
SPRTN	USM B	0.0201594	0.297759
NFKBIZ	USM B	0.0369889	0.297767
CTU1	USM B	0.0344633	0.297922
PDIA5	USM B	0.0572345	0.298185
C19orf44	USM B	0.0501053	0.298211
AASDHPPT	USM B	0.0214566	0.298501
ITPKC	USM B	0.0292338	0.298524
SMARCA4	USM B	0.0193544	0.298708
CAPN15	USM B	0.0412276	0.298803
AC004148.2	USM B	0.0670642	0.298828
GTF2H4	USM B	0.0507746	0.298939
KCTD20	USM B	0.0343749	0.299517
ICE2	USM B	0.018858	0.2998
DNM2	USM B	0.0220175	0.299838
ATP2A3	USM B	0.0406298	0.299858
GPR89B	USM B	0.0236103	0.29992
AKAP1	USM B	0.0204021	0.299996
CD2AP	USM B	0.0258496	0.300007
NONO	USM B	0.0175756	0.301061
UXT	USM B	0.0224005	0.301237
Z97055.2	USM B	0.101705	0.30163
FLVCR1-AS1	USM B	0.102052	0.301679
SLC6A6	USM B	0.0413875	0.301814
AL023584.2	USM B	0.118083	0.302138
SKIV2L2	USM B	0.0256833	0.302834
RPS26	USM B	0.040783	0.303128
ATG4A	USM B	0.0241437	0.303904
AL031316.1	USM B	0.0883467	0.304222
AC073107.1	USM B	0.0385566	0.304517
IFT27	USM B	0.0416999	0.304891
SPATA5L1	USM B	0.0236802	0.305067
RPS6KB1	USM B	0.0188813	0.305097
ZNF200	USM B	0.0241819	0.30513
ANGPTL6	USM B	0.0736343	0.305283
AL161909.2	USM B	0.10014	0.30557
AC026401.2	USM B	0.0772217	0.305761
GLUD1	USM B	0.0177332	0.306314
SETD5	USM B	0.0230197	0.306336
TRAF3IP3	USM B	0.01445	0.306376
AL031600.1	USM B	0.0637568	0.306384
SLC35F5	USM B	0.0252634	0.306395
USMG5	USM B	0.0317652	0.30665
C12orf75	USM B	0.0498168	0.30676
DAGLB	USM B	0.0275615	0.30688
STX18-AS1	USM B	0.0506887	0.306881
DFFA	USM B	0.0147292	0.306882
AC138028.2	USM B	0.0742993	0.306909
PGAP1	USM B	0.0610179	0.306945
CD68	USM B	0.137072	0.307648
PUM2	USM B	0.0220782	0.307793
ZBTB2	USM B	0.022645	0.308073
TLR1	USM B	0.050424	0.308244
AC073111.5	USM B	0.0238075	0.308388
DSTNP2	USM B	0.0547929	0.308539
CCDC6	USM B	0.0253795	0.309257
NKRF	USM B	0.0245572	0.309538
RDM1	USM B	0.0938642	0.309669
DDX19A	USM B	0.0174356	0.30975
HLA-DOA	USM B	0.157878	0.309809
LINC00689	USM B	0.211976	0.309854
PXN-AS1	USM B	0.0402889	0.309866
RBM15	USM B	0.0267483	0.30994
NT5M	USM B	0.0850305	0.310201
PTCD2	USM B	0.0321842	0.310208
ADNP-AS1	USM B	0.0546189	0.310422
AC078883.1	USM B	0.0393921	0.310726
ASH1L-AS1	USM B	0.0358997	0.310729
HECTD2	USM B	0.0658673	0.310968
SFR1	USM B	0.031588	0.311127
MAPK7	USM B	0.0272017	0.311217
BEND3	USM B	0.0774311	0.311419
RBM22	USM B	0.0144804	0.311543
MRC1	USM B	0.203213	0.31167
KLHL42	USM B	0.0262555	0.311719
PAF1	USM B	0.0182234	0.311791
DARS-AS1	USM B	0.063988	0.311865
PDK3	USM B	0.0251305	0.312549
PDK2	USM B	0.0244394	0.313073
TRNT1	USM B	0.0201782	0.313524
STAM-AS1	USM B	0.11429	0.313749
MAP2K4	USM B	0.0178654	0.313901
REST	USM B	0.0143599	0.313966
RAP1A	USM B	0.0282196	0.314064
AC010327.4	USM B	0.116853	0.31432
SLC39A1	USM B	0.0245136	0.314458
TMEM87A	USM B	0.0144651	0.314721
AHDC1	USM B	0.0555394	0.314731
ARHGAP30	USM B	0.022883	0.314746
EEF1A1P3	USM B	0.108723	0.31522
ST7	USM B	0.0506633	0.315294
RPL24	USM B	0.0270359	0.315585
AL645933.2	USM B	0.10761	0.315652
CCDC144B	USM B	0.108976	0.315739
AC243836.1	USM B	0.114732	0.315777
SDHD	USM B	0.0217957	0.316
TRBV7-3	USM B	0.0759905	0.316076
SPDYE3	USM B	0.0321097	0.316342
PKIA	USM B	0.059916	0.316382
KATNB1	USM B	0.0213638	0.316391
PTPRK	USM B	0.153644	0.316411
THUMPD3	USM B	0.0214654	0.316557
CEACAMP3	USM B	0.21337	0.316833
BRIX1	USM B	0.0246855	0.316838
LAS1L	USM B	0.0203451	0.316968
DCBLD1	USM B	0.0397047	0.317035
ZNF100	USM B	0.0515914	0.31721
ATG4B	USM B	0.014025	0.31777
ARSA	USM B	0.0296415	0.317855
CKLF	USM B	0.0268354	0.318331
ANXA2P2	USM B	0.0823292	0.31856
AARSD1	USM B	0.019987	0.318669
SMG9	USM B	0.0223122	0.319699
FBXO46	USM B	0.0250343	0.31971
PET100	USM B	0.0317085	0.319943
DNAJC16	USM B	0.0257177	0.320266
ITPR2	USM B	0.0300911	0.320365
SF3B3	USM B	0.0273612	0.320422
SAR1A	USM B	0.0457671	0.321107
AL450384.2	USM B	0.0520402	0.321147
FASTKD1	USM B	0.0246251	0.321165
SLC35B4	USM B	0.0244573	0.321334
GIPC1	USM B	0.0306399	0.321462
TXNDC15	USM B	0.0200779	0.32185
AC108693.1	USM B	0.0965622	0.321918
TRAJ10	USM B	0.0946796	0.321981
TPCN2	USM B	0.0389267	0.321996
SYNPO2	USM B	0.0531295	0.322078
AC009053.2	USM B	0.0721598	0.322346
CEP295	USM B	0.0351234	0.322363
SWT1	USM B	0.0648807	0.322413
MYDGF	USM B	0.0233012	0.322497
SPSB2	USM B	0.0654743	0.322915
RAB31	USM B	0.168771	0.323039
CCDC150	USM B	0.180154	0.32312
IPO7	USM B	0.0504259	0.323143
LETMD1	USM B	0.0216832	0.323199
ZW10	USM B	0.0339296	0.323516
TRAPPC2L	USM B	0.0196198	0.323543
RPS5	USM B	0.0236543	0.323593
MIR762HG	USM B	0.0411766	0.323687
WDR90	USM B	0.0530628	0.324229
KATNAL1	USM B	0.0468932	0.324277
DNAJC9-AS1	USM B	0.0349326	0.324277
FAM86C1	USM B	0.0525801	0.324326
AC073569.3	USM B	0.0993643	0.324517
KYAT3	USM B	0.0212779	0.32511
MSMO1	USM B	0.0268867	0.325182
CHMP7	USM B	0.0237572	0.325288
LYSMD4	USM B	0.0405777	0.325292
AP003356.1	USM B	0.0935079	0.325373
CES3	USM B	0.160621	0.325724
AC010319.1	USM B	0.0798841	0.325892
RPF1	USM B	0.0230707	0.325919
LINC01422	USM B	0.100878	0.326062
KIR3DL2	USM B	0.100169	0.326123
PEX19	USM B	0.0172324	0.326141
NPTX1	USM B	0.172803	0.326412
PDPR	USM B	0.0439588	0.32672
GPR107	USM B	0.031193	0.326739
GAB2	USM B	0.0737457	0.326772
NBEAL2	USM B	0.0397945	0.326846
NEAT1	USM B	0.0597452	0.327189
NUCB2	USM B	0.0276906	0.327496
STX17	USM B	0.0165454	0.32753
YTHDC2	USM B	0.0202057	0.327748
NIN	USM B	0.0298101	0.32923
OSER1	USM B	0.0198416	0.329462
SLC25A13	USM B	0.0251193	0.329543
AFG1L	USM B	0.0426567	0.329803
HNRNPRP1	USM B	0.133606	0.330038
AC008536.1	USM B	0.0921571	0.330101
MIIP	USM B	0.0186956	0.330103
AC103563.2	USM B	0.108257	0.330633
DDB1	USM B	0.0233459	0.330666
RPS3AP3	USM B	0.0817906	0.330694
HMGCS1	USM B	0.0476019	0.330805
FAM239A	USM B	0.197544	0.331195
RELT	USM B	0.0300216	0.331248
Metazoa_SRP	USM B	0.0914266	0.331414
SFXN4	USM B	0.0362564	0.331521
ZDHHC4	USM B	0.0234008	0.331569
RAB30	USM B	0.0418317	0.331584
FAM234A	USM B	0.0196009	0.332141
RBM17	USM B	0.0118904	0.332183
RPS7	USM B	0.0265968	0.332306
ATP8A2	USM B	0.125934	0.332498
PTGFRN	USM B	0.154763	0.332529
CNOT3	USM B	0.0261851	0.333025
RBPMS	USM B	0.0803456	0.33312
NME7	USM B	0.0263229	0.333161
AKAP5	USM B	0.106904	0.333296
DPP9	USM B	0.0233064	0.333296
AC087854.1	USM B	0.0764565	0.333873
CIITA	USM B	0.0916164	0.334187
SLF1	USM B	0.0398011	0.334325
PDS5A	USM B	0.0299351	0.334421
CAVIN3	USM B	0.148469	0.334978
MRPL30	USM B	0.0174747	0.334991
CYBRD1	USM B	0.170485	0.335098
SLC25A51	USM B	0.0304894	0.335111
C12orf42	USM B	0.0547704	0.335191
C7orf26	USM B	0.0177075	0.335286
AC107081.2	USM B	0.0758145	0.335368
AC090517.2	USM B	0.0489411	0.335785
AC021028.1	USM B	0.116467	0.33619
FLJ42393	USM B	0.127769	0.336192
IRAK3	USM B	0.177342	0.33642
TARDBP	USM B	0.0152914	0.336756
AC092295.2	USM B	0.0598093	0.337017
GSN	USM B	0.0407478	0.337123
AL365203.3	USM B	0.0700484	0.337732
METTL9	USM B	0.0142105	0.337787
RBM8A	USM B	0.0164685	0.337816
CCDC163	USM B	0.0716708	0.337876
ADAM10	USM B	0.0305954	0.337921
AC005921.3	USM B	0.0553187	0.337985
KRT17P2	USM B	0.130585	0.338121
COPS8	USM B	0.0176522	0.338268
NTRK1	USM B	0.10797	0.338354
CXCR5	USM B	0.10634	0.338387
MFSD4A	USM B	0.0479135	0.338634
GSPT2	USM B	0.0274123	0.338844
EIF5A	USM B	0.0603357	0.338982
CBLN3	USM B	0.0970805	0.339024
PIK3AP1	USM B	0.117533	0.339137
GLB1L2	USM B	0.110509	0.339255
AC073254.1	USM B	0.0889381	0.339321
AC002558.3	USM B	0.0804803	0.33957
LRWD1	USM B	0.0290494	0.339598
SGCB	USM B	0.0384873	0.339755
NUP85	USM B	0.0159747	0.339842
HMOX2	USM B	0.0182111	0.340083
AC010894.4	USM B	0.0663726	0.340128
LINC00205	USM B	0.0928074	0.340285
PSPN	USM B	0.0754579	0.34039
HOXA1	USM B	0.102262	0.340727
L3MBTL2	USM B	0.0186881	0.340778
CPT1A	USM B	0.0656069	0.340823
RBM41	USM B	0.0187401	0.340848
SMC5	USM B	0.017098	0.341039
AL671277.1	USM B	0.0704634	0.341375
METTL6	USM B	0.0202476	0.341446
PCIF1	USM B	0.0151636	0.342025
PUS7	USM B	0.0395613	0.342184
CDKN2C	USM B	0.0548372	0.342433
IL21R-AS1	USM B	0.0791031	0.342857
SRSF10	USM B	0.0188417	0.342978
OLFM2	USM B	0.0386968	0.343025
HSF1	USM B	0.0233124	0.344162
TULP4	USM B	0.0227114	0.344227
FAU	USM B	0.0265466	0.344369
SLC7A5	USM B	0.0705914	0.344561
RGS3	USM B	0.0309828	0.345161
EIF2S3	USM B	0.0230264	0.345372
HPS5	USM B	0.0261035	0.345635
AL391121.1	USM B	0.0588075	0.345847
S100PBP	USM B	0.0210498	0.345863
AC018521.6	USM B	0.0583422	0.345886
ZFPM1	USM B	0.0523172	0.346176
TUBGCP5	USM B	0.0235962	0.346281
PLEKHM1	USM B	0.0279824	0.346352
MRPL35	USM B	0.0235029	0.346429
FAM91A1	USM B	0.0305764	0.346691
FBXO40	USM B	0.0872653	0.347007
C1GALT1	USM B	0.0241291	0.347025
NUDT6	USM B	0.0475469	0.347295
GABPB1-AS1	USM B	0.0322895	0.347379
PEX11B	USM B	0.0181714	0.347598
C21orf33	USM B	0.262648	0.347608
COPB1	USM B	0.0224367	0.347688
DPY30	USM B	0.0199889	0.347817
TRIM33	USM B	0.0142848	0.347834
TRAV36DV7	USM B	0.0584972	0.349183
AGPAT5	USM B	0.0289164	0.349387
PPP3R1	USM B	0.0458175	0.349699
MED10	USM B	0.0159978	0.349968
AC108693.2	USM B	0.0813834	0.350069
PMS2P1	USM B	0.0184189	0.350504
NTNG2	USM B	0.0654655	0.350514
TERF2IP	USM B	0.0123075	0.350572
MED28	USM B	0.0160461	0.351202
TSSC4	USM B	0.0195358	0.351272
PANK1	USM B	0.0892611	0.351299
STRN	USM B	0.0321867	0.351384
AC073073.1	USM B	0.0836579	0.35141
HCFC1R1	USM B	0.03557	0.351449
CEP128	USM B	0.0343815	0.351694
GTPBP10	USM B	0.0206481	0.35189
EXOG	USM B	0.0238592	0.35206
CDC42-IT1	USM B	0.0610224	0.352308
NCOA4	USM B	0.0268522	0.352388
RNF113A	USM B	0.0174171	0.352433
TBC1D3L	USM B	0.074714	0.3525
ANKRD20A7P	USM B	0.148973	0.352611
GAR1	USM B	0.0360662	0.352942
EVI5L	USM B	0.0314317	0.353026
AL031728.1	USM B	0.0473154	0.353132
SEC24D	USM B	0.0286921	0.353331
NPM1P37	USM B	0.0908783	0.353636
PAPD7	USM B	0.0287776	0.353741
LYRM9	USM B	0.0312841	0.353888
EIF4G3	USM B	0.0347573	0.353918
LIMD1	USM B	0.0348449	0.354194
SCLY	USM B	0.0241964	0.354523
CCNB1IP1	USM B	0.0277585	0.354563
FLVCR1	USM B	0.0321407	0.3546
FAM83G	USM B	0.0444644	0.355117
MIER3	USM B	0.0338147	0.355217
SH3BGRL2	USM B	0.158764	0.355257
REXO2	USM B	0.0201987	0.355573
NID2	USM B	0.116505	0.355607
RASAL3	USM B	0.0202862	0.355649
RGS19	USM B	0.0207705	0.355721
TUBA1A	USM B	0.0210782	0.356441
STXBP4	USM B	0.0449346	0.35653
RBM10	USM B	0.0255576	0.356893
OLMALINC	USM B	0.0681216	0.3572
PREB	USM B	0.0152769	0.357278
CCDC73	USM B	0.068211	0.357316
GTF3C3	USM B	0.0192915	0.35738
EDA2R	USM B	0.135193	0.357618
ZC3H8	USM B	0.0245327	0.357907
TATDN2	USM B	0.0291402	0.358145
AL359922.3	USM B	0.0939456	0.358484
TMEM126B	USM B	0.0173991	0.35888
MTMR2	USM B	0.0281362	0.359208
RPP14	USM B	0.0238625	0.359261
GPR137B	USM B	0.0382676	0.359321
HMOX1	USM B	0.172788	0.359458
PCBD2	USM B	0.0243613	0.359496
ILVBL	USM B	0.0241998	0.359503
IGHV4-4	USM B	0.143515	0.35986
ZNF93	USM B	0.0470565	0.35993
CTU2	USM B	0.0273185	0.360046
AC099494.3	USM B	0.120855	0.360056
CPT1B	USM B	0.0513984	0.360819
F2R	USM B	0.0457375	0.361096
NFKBIL1	USM B	0.029982	0.361188
PGP	USM B	0.0260414	0.361755
YOD1	USM B	0.0505624	0.361806
STPG1	USM B	0.0319698	0.362105
ANKRD40	USM B	0.0267597	0.362151
AL592295.4	USM B	0.0453008	0.362232
ASB16-AS1	USM B	0.0235045	0.362427
CCDC78	USM B	0.0777671	0.362686
TLNRD1	USM B	0.0320584	0.36317
XPO7	USM B	0.0223742	0.363392
LINC00659	USM B	0.106737	0.363533
ZNF512B	USM B	0.0334913	0.36361
PEX11G	USM B	0.0586063	0.363705
UBXN1	USM B	0.0197472	0.364115
TBL1XR1	USM B	0.0193875	0.364164
CREB3L3	USM B	0.157582	0.364183
HGH1	USM B	0.0184576	0.364235
MED4-AS1	USM B	0.0761135	0.364277
PDCL	USM B	0.020456	0.364288
EBAG9	USM B	0.0181203	0.3645
ATG2A	USM B	0.0321414	0.364911
CYP27B1	USM B	0.119989	0.365034
PREX1	USM B	0.036187	0.365134
ABCG1	USM B	0.0385473	0.365138
RPN2	USM B	0.0168679	0.365701
ADM2	USM B	0.0972573	0.365767
AC092755.2	USM B	0.0450763	0.365788
FAR1	USM B	0.0309618	0.365956
ZNF674-AS1	USM B	0.0390098	0.366097
UBL4A	USM B	0.0169185	0.366209
LARP4B	USM B	0.0214728	0.366621
LRRC40	USM B	0.0266	0.366713
AC022182.2	USM B	0.0606681	0.366915
AC092683.1	USM B	0.0759135	0.367004
DNAAF2	USM B	0.0181588	0.367215
AL606517.1	USM B	0.0733029	0.367789
ANKRD44-IT1	USM B	0.0687714	0.367922
MAP1B	USM B	0.0877679	0.368082
RBM19	USM B	0.0182024	0.368489
BCL7A	USM B	0.0567827	0.368639
EXOC3	USM B	0.0248712	0.368813
SFXN2	USM B	0.0341134	0.368975
ADCY4	USM B	0.0531875	0.369026
LGMN	USM B	0.0695892	0.369105
MIF-AS1	USM B	0.0482071	0.369116
ACSF3	USM B	0.0222791	0.369159
AL596202.1	USM B	0.0871842	0.369339
GIGYF2	USM B	0.0177993	0.369524
LSG1	USM B	0.0179716	0.369525
SIRT6	USM B	0.0375501	0.369801
SNORD17	USM B	0.103593	0.370709
CCDC59	USM B	0.0179007	0.370724
BAG2	USM B	0.0568446	0.370818
FAM133B	USM B	0.0191185	0.371004
TMCO1	USM B	0.0176709	0.371097
D2HGDH	USM B	0.0327003	0.371107
C9orf172	USM B	0.0528369	0.371234
ST6GALNAC1	USM B	0.12895	0.371443
TRAPPC6B	USM B	0.0195251	0.37154
GPRIN1	USM B	0.0977561	0.372029
BTBD1	USM B	0.0196774	0.372639
DLGAP1-AS1	USM B	0.0323451	0.373162
CTSS	USM B	0.0156543	0.37342
DGCR6L	USM B	0.0213242	0.373478
SUMO3	USM B	0.0199552	0.373944
YDJC	USM B	0.02248	0.374075
NENF	USM B	0.0234697	0.374204
HNRNPK	USM B	0.0415077	0.374231
ANKRD61	USM B	0.0972083	0.374282
ZYX	USM B	0.028624	0.374672
CTNS	USM B	0.022166	0.374673
PXK	USM B	0.0174307	0.37496
SRP9	USM B	0.0230444	0.375005
AL023653.1	USM B	0.0434071	0.375371
PAWR	USM B	0.119977	0.375722
RPUSD2	USM B	0.0194328	0.37641
DDX10	USM B	0.0160832	0.37648
AC138932.1	USM B	0.0420941	0.37717
SEC24A	USM B	0.0297055	0.377279
IMPA2	USM B	0.058289	0.377764
PTPA	USM B	0.033144	0.377925
MESD	USM B	0.0154154	0.378553
ZNF625	USM B	0.106067	0.378776
AC099343.3	USM B	0.0342042	0.378788
AL139246.3	USM B	0.0565688	0.379296
AC092821.1	USM B	0.125577	0.379333
SAR1B	USM B	0.019333	0.379382
KLHL23	USM B	0.0876569	0.379855
RFX8	USM B	0.108098	0.379954
PCSK7	USM B	0.0159626	0.379977
RNU6-539P	USM B	0.07891	0.380036
CNOT6	USM B	0.0308178	0.380309
TMEM140	USM B	0.0237886	0.380439
RNF215	USM B	0.0409343	0.380628
DIRC2	USM B	0.0308027	0.380756
PLGLB1	USM B	0.0477514	0.381159
CMTR2	USM B	0.0239989	0.381553
NSRP1	USM B	0.0186629	0.381591
NFS1	USM B	0.0157135	0.381923
C16orf91	USM B	0.0217923	0.381935
AK3	USM B	0.017902	0.382401
USP5	USM B	0.0187078	0.382455
RBM4	USM B	0.0121911	0.38267
PRSS21	USM B	0.0944148	0.382771
AP002748.3	USM B	0.0434673	0.382893
SEH1L	USM B	0.0256504	0.383034
AC244472.4	USM B	0.0548796	0.383054
NUDT22	USM B	0.0189491	0.383086
GCNT1	USM B	0.0585493	0.383696
SNHG26	USM B	0.0586032	0.384244
AL355916.1	USM B	0.090786	0.3843
MTFMT	USM B	0.0208722	0.384468
PPM1K	USM B	0.0258791	0.38472
SNN	USM B	0.0324058	0.384985
ANKRD9	USM B	0.0631537	0.38508
POM121C	USM B	0.0173931	0.385094
EDF1	USM B	0.0184303	0.385228
NUDT16	USM B	0.0316651	0.385384
PURB	USM B	0.0252164	0.385426
AC012358.2	USM B	0.059256	0.385526
TLX2	USM B	0.109301	0.385999
BAG4	USM B	0.0205192	0.386628
COPS7B	USM B	0.0133842	0.386675
THAP7-AS1	USM B	0.0604761	0.387118
PRPF4B	USM B	0.0154724	0.387705
SLC25A28	USM B	0.0181736	0.387758
NUP153	USM B	0.0282726	0.38796
MTMR1	USM B	0.0198083	0.388031
AC008083.2	USM B	0.12225	0.38849
MIR21	USM B	0.0858367	0.388574
ST7L	USM B	0.020269	0.388855
AC002091.1	USM B	0.0523217	0.388908
DMGDH	USM B	0.0860731	0.389337
POLR1B	USM B	0.0243598	0.389431
CLDND1	USM B	0.0341481	0.389684
PATL2	USM B	0.0568422	0.389782
MXD1	USM B	0.028676	0.390003
SLC20A1	USM B	0.0233522	0.390164
CELSR3	USM B	0.0699742	0.390185
TMEM218	USM B	0.0177119	0.39053
ASRGL1	USM B	0.0996077	0.390722
LYPLA2	USM B	0.0150414	0.390736
MINDY2	USM B	0.0222162	0.391624
EEF2KMT	USM B	0.0205581	0.391925
GABARAP	USM B	0.0180526	0.39232
NT5DC2	USM B	0.126731	0.392621
COX14	USM B	0.0204343	0.392762
ZNF658B	USM B	0.086104	0.392832
PPP2R5A	USM B	0.0129282	0.392978
TRAV2	USM B	0.0426289	0.393913
PPIL2	USM B	0.0157162	0.394704
AC068473.5	USM B	0.0614863	0.394783
IPO5P1	USM B	0.062908	0.395138
IQCB1	USM B	0.0174478	0.395253
NUFIP1	USM B	0.0251522	0.395427
MYCBP2-AS1	USM B	0.0672912	0.395462
SMAD3	USM B	0.0216905	0.395603
Y_RNA	USM B	0.0701143	0.395681
MRPL17	USM B	0.0233901	0.396263
GPLD1	USM B	0.108586	0.39659
NAPA-AS1	USM B	0.0414687	0.396724
DENND6A	USM B	0.0249336	0.396822
BTBD7P1	USM B	0.0842633	0.396874
KRCC1	USM B	0.0156244	0.396879
HOTAIRM1	USM B	0.0413329	0.396887
KIAA0825	USM B	0.0582956	0.396909
AC116914.2	USM B	0.0748405	0.39692
AC008267.5	USM B	0.0714253	0.39698
C15orf61	USM B	0.0246107	0.39717
NCDN	USM B	0.0225001	0.397207
NIT1	USM B	0.017291	0.397262
AC025766.1	USM B	0.0792758	0.397274
AP002387.1	USM B	0.0478769	0.397681
NSMCE4A	USM B	0.0130197	0.397888
C7orf50	USM B	0.029209	0.39803
USP28	USM B	0.0490828	0.398079
YME1L1	USM B	0.0155247	0.398086
AC010378.1	USM B	0.0576144	0.398173
TP53TG1	USM B	0.0244289	0.398224
PPHLN1	USM B	0.0114957	0.398816
AC103691.1	USM B	0.0812869	0.399034
CXXC1	USM B	0.0135447	0.399134
WASHC5	USM B	0.0218723	0.399174
USP46-AS1	USM B	0.0792429	0.399651
DCP2	USM B	0.0174339	0.401252
HPCAL1	USM B	0.0163668	0.401829
AC233280.20	USM B	0.0499247	0.401856
RWDD4P2	USM B	0.0365339	0.40192
PAX8	USM B	0.114891	0.402208
CASTOR1	USM B	0.0245351	0.402406
NCBP3	USM B	0.0152473	0.40243
PTP4A2	USM B	0.012976	0.402595
ATAD3C	USM B	0.0946681	0.402729
SDCBP2-AS1	USM B	0.0275007	0.402926
GFM2	USM B	0.0193869	0.403657
ZC3H7A	USM B	0.015874	0.403799
OAZ2	USM B	0.0135528	0.404431
BOD1L1	USM B	0.0151144	0.404436
MED4	USM B	0.0154128	0.404462
ARRB2	USM B	0.0261019	0.404534
AC126755.1	USM B	0.0618551	0.404729
HIST2H2AC	USM B	0.0678567	0.404814
DUSP16	USM B	0.0423349	0.404978
HACD3	USM B	0.0207556	0.405035
OSBPL1A	USM B	0.089408	0.40543
TFE3	USM B	0.0252655	0.40565
HELB	USM B	0.0218727	0.406014
ZFP64	USM B	0.0218291	0.406028
CHD4	USM B	0.0251563	0.406258
RAB11FIP4	USM B	0.0170495	0.406283
B3GALNT2	USM B	0.0284533	0.40662
AC022395.1	USM B	0.0738494	0.406675
AC087623.2	USM B	0.0892159	0.406918
TCOF1	USM B	0.0234313	0.406981
RRBP1	USM B	0.0362122	0.407187
REXO4	USM B	0.0144559	0.407208
LINC01132	USM B	0.109552	0.407825
LINC01184	USM B	0.0210814	0.407869
ARRDC5	USM B	0.0589095	0.408113
C2CD3	USM B	0.0242513	0.408157
FUNDC2	USM B	0.0157083	0.408925
CTR9	USM B	0.0171206	0.408936
ACTG1P14	USM B	0.0720115	0.409327
AC092490.1	USM B	0.111588	0.409694
PHF20L1	USM B	0.0141399	0.409905
XIST	USM B	0.152291	0.409914
FBXO28	USM B	0.0165649	0.410424
TBC1D31	USM B	0.0266965	0.410516
ZNF689	USM B	0.0172734	0.410708
PPIE	USM B	0.0158028	0.411086
SNHG1	USM B	0.0238145	0.411149
AC008770.1	USM B	0.0292852	0.411207
FAHD1	USM B	0.025478	0.411275
LINC00863	USM B	0.0398375	0.411394
RAPGEF1	USM B	0.0208908	0.411492
RNMT	USM B	0.0159709	0.411556
AC138866.1	USM B	0.059785	0.411559
RNF5	USM B	0.0156555	0.411657
MED15	USM B	0.0171827	0.411733
CDK8	USM B	0.0226764	0.41183
AL390879.2	USM B	0.0737131	0.411831
ANKFY1	USM B	0.0299837	0.411865
PVR	USM B	0.130897	0.411985
LINC01232	USM B	0.0452462	0.412357
SIAH2-AS1	USM B	0.0619941	0.412778
BABAM2	USM B	0.015095	0.412946
ZNF143	USM B	0.0145421	0.413094
ALG10	USM B	0.0379911	0.413566
PTOV1-AS2	USM B	0.0434297	0.413614
C2CD2	USM B	0.0309637	0.413707
AC022973.3	USM B	0.0646718	0.414145
TRAJ34	USM B	0.0514216	0.414842
CLCN7	USM B	0.0171637	0.414876
GEMIN5	USM B	0.0243597	0.415657
CNOT10	USM B	0.016938	0.415672
DTX2P1	USM B	0.0369534	0.415854
TSPO	USM B	0.0240652	0.416563
ESRRA	USM B	0.0203961	0.416618
PCDH12	USM B	0.059137	0.41696
EP400NL	USM B	0.0267476	0.417556
GTF2H2	USM B	0.04479	0.41764
PRELID3B	USM B	0.0214057	0.417739
ADAMTS4	USM B	0.0610966	0.418194
LINC02086	USM B	0.140873	0.418764
MARK2P8	USM B	0.0801457	0.419272
RELL2	USM B	0.0224256	0.419438
HLA-DPB1	USM B	0.0456195	0.419602
NRAV	USM B	0.0533429	0.419617
FADS2	USM B	0.107174	0.41998
ABCC10	USM B	0.0185288	0.420297
SULF2	USM B	0.0845878	0.420626
TRANK1	USM B	0.0319002	0.420936
SETMAR	USM B	0.0269356	0.420958
AC093249.6	USM B	0.0418536	0.421075
GBP6	USM B	0.0984794	0.421137
AC083798.2	USM B	0.0330116	0.42159
TCF3	USM B	0.024881	0.421681
VTI1B	USM B	0.0138003	0.421704
FBXW9	USM B	0.0305533	0.421746
AC008781.2	USM B	0.0663306	0.422022
MAP1S	USM B	0.0203224	0.422575
C12orf76	USM B	0.0207426	0.422724
ELL2	USM B	0.033205	0.422997
ZNF440	USM B	0.0330788	0.423146
ZNF16	USM B	0.0320642	0.423316
CXorf58	USM B	0.0971739	0.423698
ATF7IP2	USM B	0.0161744	0.423926
DDX46	USM B	0.0122253	0.424012
SULT1B1	USM B	0.0727581	0.424087
MAPK9	USM B	0.0150627	0.424126
PPRC1	USM B	0.0224808	0.42432
IST1	USM B	0.0113045	0.424373
AOAH	USM B	0.0920424	0.424516
AC007114.1	USM B	0.0640122	0.424732
PWP2	USM B	0.151456	0.42532
CCDC144A	USM B	0.153013	0.425362
ISPD	USM B	0.101539	0.425465
YAF2	USM B	0.0241957	0.425494
AC008105.1	USM B	0.0464465	0.425998
RAB1B	USM B	0.0367488	0.426112
AC009318.2	USM B	0.0670779	0.426183
PRR4	USM B	0.0315888	0.426457
KIAA1841	USM B	0.0341306	0.426611
TRBV30	USM B	0.0840948	0.427074
SPDYE21P	USM B	0.0634308	0.427123
PPIAP2	USM B	0.0635728	0.42765
SDCBP	USM B	0.0160516	0.427883
ACER2	USM B	0.0978233	0.428151
RHOT1	USM B	0.0148463	0.428381
DROSHA	USM B	0.0239597	0.429299
RMDN3	USM B	0.0140074	0.430096
UBASH3B	USM B	0.0323454	0.430134
CCDC47	USM B	0.0352572	0.430332
IL2RB	USM B	0.0279189	0.430401
ZNF710	USM B	0.0378682	0.430438
PLD6	USM B	0.0325647	0.430884
HSPA5	USM B	0.0213493	0.430911
TTN	USM B	0.045347	0.431145
PCNX3	USM B	0.028744	0.431213
ATP11B	USM B	0.0193753	0.431263
PHBP19	USM B	0.0665807	0.431317
UPF2	USM B	0.0165188	0.431323
LRRC47	USM B	0.0116531	0.431554
AC137932.3	USM B	0.064233	0.431703
NMT1	USM B	0.0144392	0.431801
EPB41	USM B	0.0186485	0.432148
POLR2L	USM B	0.0259423	0.432159
SMAP2	USM B	0.0335903	0.432629
DYRK3	USM B	0.0987073	0.432776
AL050341.2	USM B	0.0287167	0.432784
RLN2	USM B	0.0405687	0.432803
AMZ2P1	USM B	0.0282435	0.432959
PDAP1	USM B	0.0201545	0.432993
FOXK2	USM B	0.0245725	0.433111
LONP1	USM B	0.0163692	0.433357
Metazoa_SRP	USM B	0.063694	0.433475
FBXW5	USM B	0.0167243	0.433773
MED1	USM B	0.0194121	0.43436
RPL4	USM B	0.0152131	0.434565
NCF2	USM B	0.0830111	0.434676
UBE2F	USM B	0.0193574	0.434845
ENDOV	USM B	0.0270675	0.434847
CSNK2A2	USM B	0.0294679	0.434851
PLPP1	USM B	0.033906	0.434989
SRGAP2C	USM B	0.0264323	0.435003
AC018665.1	USM B	0.0510384	0.435315
AL353807.3	USM B	0.0554103	0.435593
BSPRY	USM B	0.0884261	0.436097
SSR2	USM B	0.0134006	0.436128
SMG1	USM B	0.0208198	0.436133
AL031846.1	USM B	0.0459353	0.436356
TMEM185A	USM B	0.016791	0.436493
ANKRD31	USM B	0.09804	0.436642
AC007728.1	USM B	0.055948	0.4368
UCHL5	USM B	0.019176	0.43699
LAMTOR3	USM B	0.0169743	0.437002
MSI2	USM B	0.0355075	0.437171
NUP88	USM B	0.014411	0.437262
SLC25A38	USM B	0.0115955	0.43766
KCNMB4	USM B	0.076552	0.437795
IPO13	USM B	0.0207942	0.438014
NUP43	USM B	0.0226237	0.438123
AP005131.6	USM B	0.0880296	0.438585
RERE	USM B	0.0227987	0.438616
RNU6-396P	USM B	0.0754817	0.438628
CANT1	USM B	0.0280073	0.438709
IRAK4	USM B	0.0125185	0.43905
ZNF630	USM B	0.0772578	0.439137
SLFN13	USM B	0.032297	0.439425
CDK9	USM B	0.0104919	0.439441
ZHX1	USM B	0.017669	0.439589
DYNC2LI1	USM B	0.0262474	0.439667
NSUN2	USM B	0.0140022	0.440065
KIAA0930	USM B	0.0370564	0.440171
TMEM242	USM B	0.0180409	0.440178
ZNF529-AS1	USM B	0.0573988	0.440713
OPA1	USM B	0.0193604	0.440983
CCSAP	USM B	0.0338695	0.441036
TMEM223	USM B	0.0119727	0.441055
UMODL1	USM B	0.0797671	0.441059
ANKRD10-IT1	USM B	0.0473411	0.441107
TBCC	USM B	0.0135336	0.441549
FBXO41	USM B	0.0410387	0.44159
KIAA1324	USM B	0.0359473	0.441736
NHS	USM B	0.119333	0.442273
EMILIN1	USM B	0.0608055	0.442334
MIDN	USM B	0.0337078	0.442442
LINC00892	USM B	0.0342903	0.442775
KIF9	USM B	0.0414675	0.442903
EIF1B	USM B	0.0146838	0.443133
FBXO18	USM B	0.0155706	0.443148
BOLA1	USM B	0.0197443	0.443358
ZC2HC1C	USM B	0.0510941	0.443434
AL513534.1	USM B	0.0823007	0.443802
DGKQ	USM B	0.0354862	0.443805
SUPT6H	USM B	0.032515	0.444441
AP4E1	USM B	0.0435656	0.4447
AC241952.1	USM B	0.0384483	0.444909
AC097461.1	USM B	0.0963155	0.445146
NFATC3	USM B	0.0179589	0.445347
AC080162.1	USM B	0.0653319	0.445501
DOLPP1	USM B	0.0217677	0.445513
CD164	USM B	0.0179947	0.445595
OCEL1	USM B	0.0239377	0.445746
HSDL2	USM B	0.0286337	0.445872
STK11IP	USM B	0.0221335	0.446069
EDRF1	USM B	0.0172379	0.446206
RPE	USM B	0.0237313	0.446465
TNIK	USM B	0.0179049	0.446693
RAD9A	USM B	0.0240207	0.446816
HIRIP3	USM B	0.0249027	0.446869
AL118506.1	USM B	0.0349928	0.44722
GPRC5D-AS1	USM B	0.120931	0.44726
PIWIL4	USM B	0.0599447	0.447306
OXSR1	USM B	0.0185768	0.447457
UTRN	USM B	0.0223247	0.447477
AC091390.3	USM B	0.0530671	0.447675
ERCC3	USM B	0.0118539	0.447888
CCDC90B	USM B	0.0137244	0.448009
GLB1L	USM B	0.0677615	0.44836
TCIRG1	USM B	0.0157948	0.448806
POMK	USM B	0.0480236	0.448901
MIR616	USM B	0.0556359	0.449439
IMPAD1	USM B	0.0252352	0.449448
MAFTRR	USM B	0.0960097	0.449511
UCKL1-AS1	USM B	0.0641232	0.449566
MAP3K11	USM B	0.0195696	0.449849
AC025181.2	USM B	0.0513012	0.450649
RNU6-151P	USM B	0.0572662	0.45104
SNORA27	USM B	0.0495478	0.451215
CD53	USM B	0.0144508	0.451258
MYL12A	USM B	0.0179714	0.45152
RIDA	USM B	0.0294548	0.451957
FLAD1	USM B	0.0117509	0.452088
MCM9	USM B	0.0207881	0.452092
PAAF1	USM B	0.0228775	0.45215
THYN1	USM B	0.010975	0.452455
SEC14L1P1	USM B	0.0820447	0.452787
MLLT10	USM B	0.0207356	0.452789
TNFAIP8L1	USM B	0.0239626	0.452894
LINC00174	USM B	0.0481521	0.452935
AC244502.1	USM B	0.0472223	0.453004
L2HGDH	USM B	0.0289911	0.453039
HNRNPH1	USM B	0.0179582	0.453157
AC116158.1	USM B	0.0395159	0.453365
B4GALT5	USM B	0.049557	0.453446
NOM1	USM B	0.0227998	0.453635
HSP90AB1	USM B	0.0161058	0.454409
SS18	USM B	0.0151408	0.455066
PEX2	USM B	0.0157994	0.455432
RABEP2	USM B	0.0200194	0.455437
OTUD5	USM B	0.00989747	0.455723
C8orf59	USM B	0.0156445	0.456185
STK10	USM B	0.0205509	0.456286
RPS12P20	USM B	0.0661784	0.45651
VASH2	USM B	0.0954257	0.456607
HOMER2	USM B	0.0453887	0.45665
NUP160	USM B	0.0182034	0.456831
RPL23AP55	USM B	0.0728962	0.457586
WDR5	USM B	0.0262187	0.457664
OSBPL11	USM B	0.0231816	0.457729
TRAPPC8	USM B	0.0213581	0.457769
EEF1AKMT2	USM B	0.01698	0.457901
NANP	USM B	0.0428029	0.458243
AL451074.2	USM B	0.0795654	0.458265
NAA30	USM B	0.0164744	0.458557
CCDC14	USM B	0.0200948	0.458858
PINX1	USM B	0.0210343	0.459255
ARHGAP4	USM B	0.013509	0.459283
TGFB3	USM B	0.0708093	0.459764
AC134407.2	USM B	0.0684679	0.459797
PPME1	USM B	0.0156119	0.460079
PDXK	USM B	0.0264295	0.460201
SNHG4	USM B	0.061957	0.460249
NUDT8	USM B	0.0507974	0.46051
UBASH3A	USM B	0.0139509	0.460634
GSK3B	USM B	0.0162389	0.461074
ADPGK	USM B	0.0123811	0.4611
KCNRG	USM B	0.0584598	0.461793
WHRN	USM B	0.0493739	0.461999
FN3KRP	USM B	0.0192539	0.462342
MIR5690	USM B	0.0816048	0.462569
PDE6G	USM B	0.0786056	0.462804
KANSL2	USM B	0.0115885	0.462811
LINC00487	USM B	0.13136	0.462985
FOPNL	USM B	0.0163264	0.463003
AL133216.2	USM B	0.0538535	0.46321
LSM14A	USM B	0.0106306	0.463281
SH3D21	USM B	0.0719275	0.463402
AC090607.1	USM B	0.0549749	0.463507
MRPL20	USM B	0.014407	0.463567
RAP2A	USM B	0.0288001	0.463756
AC015883.1	USM B	0.102248	0.463827
C11orf68	USM B	0.013551	0.463848
MICU1	USM B	0.0141507	0.463923
CCDC134	USM B	0.0299012	0.464033
HTATSF1	USM B	0.0181133	0.464117
CEP164	USM B	0.0169861	0.464129
CSRNP1	USM B	0.0264738	0.464159
ZNF195	USM B	0.0125942	0.464399
Y_RNA	USM B	0.0649629	0.464489
ACP1	USM B	0.011428	0.464847
LINC00563	USM B	0.0990317	0.465196
WIPI2	USM B	0.0125741	0.465233
SPAG1	USM B	0.0373558	0.465663
AL358333.2	USM B	0.0729239	0.465679
HMGN5	USM B	0.0590473	0.465964
ZNF787	USM B	0.0515141	0.465969
ALS2	USM B	0.0340286	0.466073
Z83843.1	USM B	0.0627672	0.466148
CA5BP1	USM B	0.0177501	0.466233
SGK494	USM B	0.0769902	0.466277
AGAP2	USM B	0.0196114	0.466545
AC146507.2	USM B	0.0567789	0.466691
AC092287.1	USM B	0.0574106	0.466706
AP2A1	USM B	0.0214228	0.466842
SLC12A9	USM B	0.0217171	0.466848
SPTBN1	USM B	0.0417922	0.466895
GTF3C5	USM B	0.0150648	0.467008
NAE1	USM B	0.0141271	0.467217
CYP2D7	USM B	0.0515253	0.467375
AC125437.2	USM B	0.0727236	0.467498
TRAV35	USM B	0.043561	0.467747
LINC00996	USM B	0.0595193	0.467868
RIPK3	USM B	0.0125283	0.467921
AC026412.1	USM B	0.0213143	0.468271
C19orf24	USM B	0.0209208	0.468434
PUS3	USM B	0.0202143	0.468455
LRRC29	USM B	0.0389816	0.46871
STX10	USM B	0.012815	0.469144
TMEM127	USM B	0.0132501	0.469294
DNAJA3	USM B	0.0109386	0.470352
DZIP3	USM B	0.0275575	0.4705
MYCBP2	USM B	0.0133808	0.471235
ADAMTS6	USM B	0.0871343	0.471237
TMEM214	USM B	0.0132903	0.471496
ZFAT	USM B	0.0300047	0.471597
MIF4GD	USM B	0.0134884	0.47174
MCPH1	USM B	0.0116912	0.472047
PHLDA3	USM B	0.0546485	0.47226
PARVG	USM B	0.0128544	0.472301
AC006449.6	USM B	0.0342335	0.4728
MAP4K2	USM B	0.0147697	0.473176
PTBP2	USM B	0.0271081	0.473892
PTDSS1	USM B	0.0132704	0.473946
IK	USM B	0.0124559	0.473998
AC060766.1	USM B	0.0742814	0.474259
AC027702.1	USM B	0.0551162	0.474368
ORC3	USM B	0.0149642	0.474703
FGD6	USM B	0.114023	0.474833
CNPY3	USM B	0.012355	0.474923
PRKDC	USM B	0.0221977	0.474937
TUBB6	USM B	0.0936282	0.47499
SESN3	USM B	0.0390131	0.475107
TRAV40	USM B	0.0909311	0.475314
CFAP45	USM B	0.0882721	0.475376
AC091564.1	USM B	0.0605937	0.475534
DNAH10OS	USM B	0.084639	0.4757
TMC6	USM B	0.0140286	0.475723
HMGB1P14	USM B	0.0759858	0.475757
AC087623.3	USM B	0.0404381	0.476018
ELOA-AS1	USM B	0.0281329	0.476461
DMPK	USM B	0.0415919	0.476464
AP005482.1	USM B	0.0525867	0.476566
ASB6	USM B	0.00994917	0.476759
TFB1M	USM B	0.0147396	0.477286
AC011276.1	USM B	0.0622324	0.47741
HEBP2	USM B	0.027099	0.477714
TAF5	USM B	0.0203797	0.477811
ZEB2	USM B	0.0837278	0.47808
MFSD14A	USM B	0.0115744	0.478303
ZNF852	USM B	0.0265181	0.478602
ARHGEF28	USM B	0.125043	0.479091
METTL1	USM B	0.0270476	0.480829
NOP2	USM B	0.0125277	0.481215
TMEM198B	USM B	0.0233082	0.481224
PKN3	USM B	0.0439712	0.481363
DAP	USM B	0.0133588	0.481877
AL096678.1	USM B	0.0542475	0.482025
ANGEL2	USM B	0.0134468	0.482058
AC004067.1	USM B	0.0729052	0.482415
AL390318.1	USM B	0.0761648	0.482794
RSL1D1	USM B	0.0135322	0.482977
UBTD2	USM B	0.0244111	0.482998
RABGAP1L-IT1	USM B	0.0751533	0.483857
KIN	USM B	0.0124076	0.484208
ZFAND4	USM B	0.0144961	0.484601
UPF3B	USM B	0.0144423	0.484796
AC087239.1	USM B	0.0514682	0.484976
VPS26B	USM B	0.0131761	0.485063
IKBKB	USM B	0.0133364	0.485653
MICU2	USM B	0.011576	0.486019
BEND3P1	USM B	0.106145	0.48602
AL157402.2	USM B	0.0517294	0.486087
AC010642.2	USM B	0.0276366	0.486257
UTAT33	USM B	0.0785855	0.487267
HAX1	USM B	0.0125711	0.487571
PPP1R35	USM B	0.0166919	0.487601
LINC02210	USM B	0.0156237	0.487725
WDR70	USM B	0.0127119	0.48794
PDE6B	USM B	0.0188143	0.488311
QDPR	USM B	0.0146068	0.488337
HNRNPCP2	USM B	0.0498573	0.488576
EIF2B4	USM B	0.0101545	0.488806
NHEJ1	USM B	0.013541	0.488906
DDX27	USM B	0.00920971	0.488964
LGALS9B	USM B	0.111138	0.489042
AQP3	USM B	0.029226	0.489759
MTMR11	USM B	0.0743283	0.489778
AP001893.1	USM B	0.0581445	0.489797
SPRYD4	USM B	0.0226653	0.490043
SPA17	USM B	0.0754769	0.490054
AL136040.2	USM B	0.0612524	0.490199
B3GAT3	USM B	0.0122208	0.490286
AL445524.1	USM B	0.0471937	0.490319
ARHGAP27	USM B	0.0142831	0.490609
SKIL	USM B	0.032603	0.49103
AL513550.1	USM B	0.0279151	0.491306
AC010978.1	USM B	0.0429103	0.49142
GSTCD	USM B	0.0476416	0.491455
ARHGAP17	USM B	0.0146159	0.491552
PIGU	USM B	0.0148574	0.49177
SECTM1	USM B	0.0587805	0.491907
COPS9	USM B	0.0215092	0.492929
PLEKHG1	USM B	0.0663466	0.4931
TMEM63B	USM B	0.0287519	0.493112
PTPN9	USM B	0.0142149	0.493145
ACSL5	USM B	0.0148768	0.493164
LINC01002	USM B	0.0645128	0.493175
AC064801.2	USM B	0.0696013	0.49337
AC008969.1	USM B	0.0532998	0.493428
GLTP	USM B	0.0186077	0.493503
PQLC1	USM B	0.019536	0.493505
AC008395.1	USM B	0.0803597	0.493737
AC244021.1	USM B	0.0987738	0.493858
ZNF613	USM B	0.0207057	0.494092
USF1	USM B	0.0406073	0.494355
PRUNE2	USM B	0.103211	0.494522
MINDY3	USM B	0.0166962	0.494526
BUD23	USM B	0.0125852	0.494685
CTNNBIP1	USM B	0.0191278	0.494724
NIPSNAP1	USM B	0.0124937	0.495125
AL133342.1	USM B	0.0330679	0.495255
CHTF8	USM B	0.0162525	0.495588
TRBV10-2	USM B	0.062106	0.495662
RFK	USM B	0.018489	0.495686
AC022916.1	USM B	0.0215806	0.49574
GRIPAP1	USM B	0.0112909	0.495966
RFWD2	USM B	0.0103134	0.496325
NUP98	USM B	0.0181374	0.496413
ZBTB24	USM B	0.0149571	0.49679
RTEL1	USM B	0.0280516	0.496797
ZNF668	USM B	0.020426	0.497071
KLHL35	USM B	0.0573706	0.497089
CIDECP	USM B	0.0178087	0.497152
SF3B2	USM B	0.0134617	0.497546
KCNN4	USM B	0.0286326	0.497744
MPP5	USM B	0.0247929	0.497866
MORF4L2-AS1	USM B	0.0612179	0.498065
ZADH2	USM B	0.02002	0.498666
SPATA13	USM B	0.012352	0.49867
GUSBP9	USM B	0.0575125	0.49877
AL137779.1	USM B	0.0411967	0.498952
MON1B	USM B	0.0136796	0.499758
SH2D4A	USM B	0.0898	0.499844
AL162578.1	USM B	0.0614001	0.499862
ARID1B	USM B	0.016724	0.499913
UBXN10	USM B	0.071112	0.50009
AL357054.4	USM B	0.0466982	0.500155
AC040977.1	USM B	0.0251942	0.500231
BIN2	USM B	0.0100139	0.500366
FCGR2B	USM B	0.0867942	0.5009
AC021321.1	USM B	0.0626901	0.501264
CBX1	USM B	0.0188265	0.502572
DAD1	USM B	0.0151552	0.502753
TMEM18	USM B	0.0132059	0.502899
NOC3L	USM B	0.0137696	0.503296
AC008438.1	USM B	0.0337184	0.503604
CHERP	USM B	0.0165597	0.504003
ATP5G2P3	USM B	0.0602209	0.504752
AL157938.1	USM B	0.0658985	0.505477
CFLAR	USM B	0.0132265	0.505527
TRAPPC4	USM B	0.0146254	0.505564
CYBA	USM B	0.020274	0.50593
CSTB	USM B	0.0176425	0.506097
ZNF229	USM B	0.0907725	0.50621
DOLK	USM B	0.019599	0.506736
AP005131.7	USM B	0.065894	0.507122
RPF2	USM B	0.0174693	0.507397
SLC38A7	USM B	0.0150758	0.507808
FAM124B	USM B	0.111865	0.508373
TPMT	USM B	0.0192916	0.50882
C6orf99	USM B	0.0627483	0.509169
INF2	USM B	0.0319279	0.509804
EML4	USM B	0.0140246	0.50991
PTP4A1	USM B	0.0153729	0.510394
WASH2P	USM B	0.028683	0.510667
PIGF	USM B	0.014959	0.510827
AL353194.1	USM B	0.0278388	0.510841
ARRDC1	USM B	0.0161444	0.511053
HDX	USM B	0.0674031	0.511764
TRAJ38	USM B	0.0396477	0.512101
MRPS18B	USM B	0.0156096	0.512328
PRPS1	USM B	0.0149677	0.512365
FAM89B	USM B	0.0143343	0.512476
TUG1	USM B	0.0180156	0.512917
POLR3G	USM B	0.0411656	0.512957
BRF1	USM B	0.0163608	0.51381
AP002954.1	USM B	0.0908946	0.514019
SCAF1	USM B	0.0288433	0.515259
CCR9	USM B	0.0896912	0.515724
MRPL33	USM B	0.0167616	0.515743
JAG1	USM B	0.0918674	0.515793
OTUD3	USM B	0.0312121	0.51615
TARBP2	USM B	0.0120937	0.516184
POLR1A	USM B	0.0244992	0.516238
AC087276.2	USM B	0.0358739	0.516463
ZMYM5	USM B	0.0127987	0.516577
AUH	USM B	0.0139202	0.5166
CNKSR2	USM B	0.0581475	0.516733
BCAS1	USM B	0.114372	0.517199
AC022400.5	USM B	0.0524913	0.517233
SERF2	USM B	0.0172461	0.517504
CTSZ	USM B	0.0421696	0.517556
NSMAF	USM B	0.010923	0.517768
IRF2BPL	USM B	0.024284	0.51819
FAM156A	USM B	0.045792	0.518234
AC091046.3	USM B	0.0666308	0.518575
SNORD63B	USM B	0.0526466	0.518625
AC126474.2	USM B	0.0476833	0.518953
NDOR1	USM B	0.0172673	0.519026
TIGD3	USM B	0.08442	0.519233
AC016957.2	USM B	0.0524726	0.519927
ZSCAN29	USM B	0.0333944	0.51997
AC008537.4	USM B	0.0372275	0.519982
ARHGAP21	USM B	0.040496	0.520677
SIDT1-AS1	USM B	0.0564138	0.520729
ZNF491	USM B	0.0896501	0.520846
DUSP23	USM B	0.0203184	0.521231
ECHS1	USM B	0.0130184	0.521476
GPR152	USM B	0.0691969	0.5216
ACOT9	USM B	0.0141033	0.521786
TMEM63C	USM B	0.0789596	0.521881
JUND	USM B	0.0245974	0.522257
ERH	USM B	0.0332706	0.523256
DENND5A	USM B	0.0351021	0.523299
TRBV6-5	USM B	0.0370733	0.523629
CCR6	USM B	0.0523236	0.524604
SENP5	USM B	0.0140419	0.524783
AC083799.1	USM B	0.0354663	0.524889
AL360270.2	USM B	0.0805854	0.525467
AL606834.3	USM B	0.0479284	0.525476
PRAF2	USM B	0.0138825	0.52587
MIR4697HG	USM B	0.0602157	0.526035
AC010864.1	USM B	0.0651982	0.52639
CEP85	USM B	0.0187554	0.527005
ARG2	USM B	0.0681997	0.52701
RPS6KA1	USM B	0.0129064	0.527048
GRK2	USM B	0.0146314	0.52715
TRAPPC11	USM B	0.0148605	0.52742
AL358794.1	USM B	0.0374096	0.527504
UBXN6	USM B	0.0309564	0.527592
TSPYL5	USM B	0.0786887	0.527647
ELP3	USM B	0.0104645	0.527831
SRSF2	USM B	0.0109411	0.527902
EIF4EBP2	USM B	0.0110035	0.528153
MCM3AP	USM B	0.0253454	0.528353
TRBV7-7	USM B	0.0782376	0.528923
AC005072.1	USM B	0.0566328	0.529006
DESI2	USM B	0.0141817	0.529628
BCL2L13	USM B	0.0108357	0.529702
ZNF678	USM B	0.0298088	0.529978
TMEM154	USM B	0.0166502	0.530009
AC073569.1	USM B	0.0450551	0.530081
ASB14	USM B	0.0454554	0.530131
PET117	USM B	0.0148713	0.530968
ADIPOR2	USM B	0.0309465	0.530988
ZNF571-AS1	USM B	0.049051	0.531167
ABHD17C	USM B	0.0428353	0.531714
TICAM2	USM B	0.0571459	0.531739
NUDT21	USM B	0.0185456	0.531885
STIM1	USM B	0.0155449	0.532354
EIF4EP1	USM B	0.0583506	0.532546
TMPRSS4-AS1	USM B	0.0637615	0.532707
HEXB	USM B	0.0121603	0.533179
GCSH	USM B	0.0269124	0.533805
CDC73	USM B	0.0114846	0.534181
EP300	USM B	0.0134379	0.53431
HYKK	USM B	0.0578643	0.535181
NFKB2	USM B	0.0262575	0.535191
PAX8-AS1	USM B	0.0945929	0.535892
SERPINE1	USM B	0.108348	0.53611
IKBKG	USM B	0.0164357	0.536435
WDR53	USM B	0.012425	0.536625
IL12A	USM B	0.0645209	0.536802
GIN1	USM B	0.019964	0.537142
YY2	USM B	0.0497881	0.53717
LINC02295	USM B	0.064295	0.53735
CREB3L4	USM B	0.0282503	0.537362
L3MBTL4	USM B	0.108645	0.537479
AC116562.4	USM B	0.102783	0.537697
TAP2	USM B	0.0322536	0.537739
C1orf198	USM B	0.0390828	0.537975
MEA1	USM B	0.0147295	0.53831
NEK1	USM B	0.0120523	0.538322
CAT	USM B	0.0170523	0.538408
COG2	USM B	0.00953349	0.538848
CIC	USM B	0.0296014	0.539343
TRAJ22	USM B	0.0449077	0.539415
WASHC4	USM B	0.0130937	0.539532
DMWD	USM B	0.0199681	0.540021
SDHAF1	USM B	0.0135806	0.540178
RBM33	USM B	0.013428	0.541085
KCNK6	USM B	0.0165865	0.541121
IL18RAP	USM B	0.0563672	0.541522
IL1R1	USM B	0.114291	0.542002
MRPL37P1	USM B	0.0670248	0.542105
FBRS	USM B	0.0209295	0.542319
UBXN2B	USM B	0.0160489	0.542334
TMC5	USM B	0.097378	0.542638
U73166.1	USM B	0.056572	0.542932
KCTD3	USM B	0.0682526	0.543606
EIF4ENIF1	USM B	0.0118346	0.544213
RUFY1	USM B	0.00979848	0.544812
KLHL18	USM B	0.0158498	0.544861
ATF7	USM B	0.0162341	0.545235
RASGRP2	USM B	0.0129181	0.545325
HECTD1	USM B	0.0118704	0.545623
CCNYL1	USM B	0.0307969	0.545692
FAM171A1	USM B	0.0309601	0.545833
HNRNPAB	USM B	0.0393762	0.546517
AC139530.1	USM B	0.0210727	0.546656
AC016355.1	USM B	0.0508889	0.547026
MDGA1	USM B	0.108546	0.54726
GMEB2	USM B	0.0156104	0.548482
N4BP2L2-IT2	USM B	0.0669468	0.548583
AC010969.2	USM B	0.0388054	0.549608
AC107214.1	USM B	0.0430155	0.549835
RPLP1	USM B	0.0190169	0.549883
UBR1	USM B	0.0128544	0.549936
RARA	USM B	0.0225602	0.549997
XRN1	USM B	0.0201432	0.550594
TRAV24	USM B	0.0433546	0.55083
LINC01006	USM B	0.0698118	0.551096
AC004466.1	USM B	0.0518264	0.551189
PCMT1	USM B	0.0130202	0.551401
MIR34AHG	USM B	0.0810789	0.551779
ARHGAP10	USM B	0.0237416	0.551954
PPFIA1	USM B	0.0121689	0.552036
ALKBH1	USM B	0.0141903	0.552229
FOXN3-AS1	USM B	0.0708343	0.552281
NCSTN	USM B	0.0100663	0.552348
AL139274.2	USM B	0.0371188	0.553218
ZACN	USM B	0.0669551	0.553533
EPB41L5	USM B	0.0241049	0.55414
KLHL6-AS1	USM B	0.0460737	0.554531
SRRM5	USM B	0.0834399	0.554625
WDR26	USM B	0.016916	0.555066
KLHL36	USM B	0.0151988	0.555166
MYOM2	USM B	0.098842	0.555408
GAREM2	USM B	0.026921	0.555521
UCK1	USM B	0.0104723	0.555549
NEK3	USM B	0.0260915	0.555919
PROK2	USM B	0.0936476	0.556107
TAS2R14	USM B	0.0638986	0.556192
BTBD3	USM B	0.102348	0.556404
GSTP1	USM B	0.0228403	0.556658
CD3EAP	USM B	0.0294014	0.556918
FBXL6	USM B	0.013812	0.557362
ZC3H4	USM B	0.021886	0.557481
AFAP1L2	USM B	0.0353562	0.557515
TRIB3	USM B	0.0196298	0.557535
ZCCHC10	USM B	0.0155207	0.558179
BLVRB	USM B	0.0206353	0.558179
AC135782.3	USM B	0.0556831	0.558204
AC005224.4	USM B	0.0358344	0.559263
KDELR2	USM B	0.0101029	0.560034
SREK1IP1	USM B	0.0143134	0.56004
ADD3	USM B	0.00988943	0.560521
PXMP4	USM B	0.013824	0.561234
HLA-K	USM B	0.0949192	0.561306
RFX1	USM B	0.0257454	0.561718
CALCOCO2	USM B	0.0089214	0.562229
XPO5	USM B	0.0172146	0.562339
AC083862.2	USM B	0.0519227	0.562452
ACER3	USM B	0.0337048	0.562466
AC245088.2	USM B	0.0525367	0.562828
AC009061.2	USM B	0.0224951	0.562841
LRRC58	USM B	0.0166031	0.562859
AL157394.1	USM B	0.0391391	0.562881
ATP2C2-AS1	USM B	0.0550727	0.563662
GATAD2A	USM B	0.0179831	0.56368
COL9A2	USM B	0.0464052	0.564004
C19orf47	USM B	0.0241904	0.564095
CPOX	USM B	0.0198506	0.56417
C11orf74	USM B	0.0753228	0.564182
UBAP2	USM B	0.0147565	0.564704
BRI3	USM B	0.020363	0.564936
TRAV1-1	USM B	0.0540743	0.564949
TMEM44-AS1	USM B	0.0293215	0.565298
TAX1BP1	USM B	0.0104238	0.565298
ASAH2	USM B	0.0450824	0.565483
HMGB1P3	USM B	0.0411708	0.565513
RBMXL1	USM B	0.0128609	0.565714
AC234782.2	USM B	0.0403833	0.56592
AC024075.1	USM B	0.0474332	0.566093
SYCE1	USM B	0.104046	0.566507
LINC00888	USM B	0.0397103	0.566779
SENP3	USM B	0.0207559	0.567031
AGBL3	USM B	0.0258741	0.567479
AC018638.5	USM B	0.0356987	0.567794
MGME1	USM B	0.0340923	0.568171
AC004890.3	USM B	0.0548826	0.568287
CCDC146	USM B	0.0274841	0.568403
UPRT	USM B	0.0138126	0.568424
AL137003.2	USM B	0.0541922	0.568524
DLEU1	USM B	0.0166027	0.569492
NSRP1P1	USM B	0.0599364	0.570208
AC233728.1	USM B	0.0440878	0.571206
WWP2	USM B	0.0119214	0.571519
TLDC1	USM B	0.0170045	0.571721
AC006111.2	USM B	0.0392268	0.571788
MCEE	USM B	0.01379	0.572047
AL354989.1	USM B	0.0439156	0.57252
CLIP1	USM B	0.00952171	0.573116
DNAJB6	USM B	0.0108084	0.573645
PTOV1-AS1	USM B	0.0215758	0.573993
TMEM186	USM B	0.0125757	0.575158
AC145138.1	USM B	0.0463917	0.575737
TAB1	USM B	0.0144997	0.57597
PRPF19	USM B	0.0156976	0.576142
TTC23	USM B	0.0867565	0.576172
TMTC4	USM B	0.0209417	0.576449
PADI6	USM B	0.0919254	0.576679
BCAP31	USM B	0.0120461	0.577078
TBX21	USM B	0.0301808	0.577125
NCR3LG1	USM B	0.0876143	0.577592
CETP	USM B	0.0471151	0.577631
AEN	USM B	0.0153412	0.578602
EPDR1	USM B	0.0995672	0.57862
AL137784.1	USM B	0.0654492	0.578826
RASSF2	USM B	0.0220526	0.579016
CNOT1	USM B	0.0275897	0.579169
PNP	USM B	0.0129416	0.579292
AC024475.1	USM B	0.0547797	0.579337
CAPN2	USM B	0.0117553	0.579649
SPACA6	USM B	0.0527283	0.57966
LDHB	USM B	0.0133759	0.579725
MAP7D2	USM B	0.0762306	0.57999
CCDC74A	USM B	0.0750604	0.580127
AC073389.1	USM B	0.0329677	0.580214
LRCH3	USM B	0.0120482	0.580241
PBRM1	USM B	0.00737377	0.580292
CIR1	USM B	0.0116917	0.580466
EIF1AX	USM B	0.015394	0.580621
ZCCHC6	USM B	0.011968	0.580967
RAPGEFL1	USM B	0.0393827	0.581243
KIAA1324L	USM B	0.0477699	0.581969
TRNAU1AP	USM B	0.00922537	0.58198
PXN	USM B	0.0131172	0.582259
WASF2	USM B	0.0109551	0.58227
AC023908.3	USM B	0.0554875	0.582703
SNORA40	USM B	0.0704196	0.582729
ATRX	USM B	0.00937897	0.583932
FAM193A	USM B	0.0130115	0.584057
AC015795.2	USM B	0.0414146	0.584214
EIF3C	USM B	0.0204282	0.584315
GOLIM4	USM B	0.0973374	0.584763
SPTY2D1	USM B	0.0136329	0.584839
ZFC3H1	USM B	0.0109818	0.585421
GOLGA2P10	USM B	0.0600019	0.58544
TINF2	USM B	0.00807855	0.586687
CSNK1A1	USM B	0.00685489	0.586963
MAP4	USM B	0.0146108	0.587222
USP42	USM B	0.00881788	0.587886
CCDC7	USM B	0.0227253	0.588058
AL049776.1	USM B	0.0530723	0.588558
OSGEP	USM B	0.00875423	0.588558
AL356020.1	USM B	0.0401285	0.588602
HEXA-AS1	USM B	0.0707739	0.58897
MFSD1	USM B	0.0111482	0.589616
AC093642.1	USM B	0.0650325	0.589674
AVPI1	USM B	0.0323099	0.589846
MTPN	USM B	0.0143428	0.590468
RN7SL738P	USM B	0.0332628	0.590536
PHRF1	USM B	0.0213683	0.590967
AC034102.6	USM B	0.0254303	0.591195
NDFIP2	USM B	0.0286902	0.591358
MED14	USM B	0.0192441	0.591662
LINC01252	USM B	0.0674176	0.591849
GALK2	USM B	0.0109588	0.592252
ATMIN	USM B	0.0107667	0.593381
ORAI2	USM B	0.0129629	0.593432
SLC35F3	USM B	0.088946	0.593799
LAMP2	USM B	0.0110399	0.594234
MLANA	USM B	0.0498088	0.594295
TNNI3K	USM B	0.0620155	0.594499
RASA2-IT1	USM B	0.0470198	0.594632
MLEC	USM B	0.0160285	0.594741
AC135050.6	USM B	0.0264681	0.594883
AL158152.1	USM B	0.0473565	0.595059
WDR63	USM B	0.0487171	0.595295
SAP30L	USM B	0.0117256	0.595427
WDR74	USM B	0.00997603	0.595568
C11orf71	USM B	0.0149041	0.59578
SMG8	USM B	0.0129951	0.596441
DNLZ	USM B	0.0184923	0.596615
PSENEN	USM B	0.0133348	0.596633
SH3PXD2A	USM B	0.0403249	0.596857
FAM53B-AS1	USM B	0.0409289	0.597238
SNRNP27	USM B	0.0133618	0.597664
TBKBP1	USM B	0.0360185	0.598015
AC005261.6	USM B	0.0364814	0.598467
RBM43	USM B	0.0219613	0.598584
ATP8B4	USM B	0.0850227	0.598671
SLMAP	USM B	0.00884298	0.598964
AC244154.1	USM B	0.0309584	0.599412
AC007014.2	USM B	0.0341166	0.599931
WIZ	USM B	0.0203965	0.599947
TRAJ17	USM B	0.066772	0.600215
ATXN7L3	USM B	0.022645	0.600402
TMBIM4	USM B	0.00935957	0.600479
ZBTB17	USM B	0.00942532	0.600953
SETBP1	USM B	0.0686727	0.601157
LYN	USM B	0.0891303	0.60154
RBPJ	USM B	0.0153192	0.601581
AC009133.4	USM B	0.0213532	0.601768
AC021016.2	USM B	0.0496975	0.602213
AC110079.1	USM B	0.0189357	0.602932
ZNF444	USM B	0.0149198	0.602933
RNF170	USM B	0.0117367	0.603624
NDUFAF7	USM B	0.011519	0.603763
RPSA	USM B	0.0153776	0.603781
TRAV8-6	USM B	0.024665	0.60406
ADCK1	USM B	0.0215769	0.604432
Z98882.1	USM B	0.0569687	0.604508
PORCN	USM B	0.0204089	0.605113
NFE2L3	USM B	0.0186103	0.605516
TMEM128	USM B	0.0114535	0.605557
DIABLO	USM B	0.00913768	0.605684
SLC26A6	USM B	0.0121971	0.605828
LASP1	USM B	0.015185	0.60587
IFT140	USM B	0.0215749	0.60603
TMIGD2	USM B	0.0434348	0.606579
YTHDC1	USM B	0.0139237	0.60717
IQGAP2	USM B	0.011629	0.607216
TRIT1	USM B	0.0130844	0.607636
TOM1	USM B	0.0107036	0.607723
B3GALT6	USM B	0.0128797	0.607751
MAP7D1	USM B	0.0140964	0.608551
POLR2J4	USM B	0.0112905	0.608554
NPIPA1	USM B	0.0372316	0.608797
TSNAXIP1	USM B	0.056596	0.608973
SMIM29	USM B	0.012289	0.609157
ENO1-IT1	USM B	0.0336288	0.609222
AC004817.3	USM B	0.0818935	0.609482
TRAJ1	USM B	0.033327	0.609755
IRF2	USM B	0.0112092	0.609869
HIC1	USM B	0.03873	0.610672
RPTOR	USM B	0.0170867	0.610746
AC132872.3	USM B	0.0375994	0.61095
EPC2	USM B	0.0221049	0.611096
CEP250	USM B	0.0138636	0.61182
AL080317.3	USM B	0.0598834	0.611833
SELPLG	USM B	0.0100224	0.611884
PQBP1	USM B	0.00860251	0.61206
CHTF18	USM B	0.0214844	0.612257
GFI1	USM B	0.0232582	0.61231
C7orf49	USM B	0.0103713	0.612873
KBTBD4	USM B	0.00963128	0.613111
WDR3	USM B	0.0118895	0.61318
EEF1A1P10	USM B	0.0387118	0.613717
FAM24B	USM B	0.0232511	0.613786
CTDSPL2	USM B	0.00988677	0.613969
KSR1	USM B	0.0229209	0.613975
CDK19	USM B	0.0206624	0.614048
AL096816.1	USM B	0.0433258	0.61419
SLC36A1	USM B	0.0241685	0.614651
AC092117.1	USM B	0.0441012	0.614672
ATG101	USM B	0.0117082	0.614681
TRBV4-1	USM B	0.0343164	0.614759
INPP5B	USM B	0.0120677	0.615181
SLC35B2	USM B	0.00763147	0.615522
PDE12	USM B	0.0129495	0.615703
ITGB2	USM B	0.0138057	0.615836
PELP1	USM B	0.0124982	0.616269
LINC00899	USM B	0.0516936	0.61632
FBRSL1	USM B	0.0188482	0.616549
AL034428.1	USM B	0.0476455	0.616631
HIST1H1D	USM B	0.0614671	0.617249
USE1	USM B	0.0126973	0.617564
KIAA1671	USM B	0.0441939	0.61781
COPG1	USM B	0.0092497	0.618255
CNNM4	USM B	0.0139888	0.618414
SSR3	USM B	0.00961241	0.618565
PIPOX	USM B	0.0410931	0.618664
TRDJ2	USM B	0.0559336	0.619688
AC026470.1	USM B	0.0539875	0.620002
FAM208A	USM B	0.0132541	0.620009
UBE4A	USM B	0.010975	0.620908
SH2D3C	USM B	0.0127137	0.621426
NEURL1	USM B	0.0341341	0.621668
FBXW4P1	USM B	0.0374835	0.621826
EFNB1	USM B	0.0187969	0.621864
CAMKMT	USM B	0.0119489	0.621915
STAG1	USM B	0.0150175	0.622031
TNFRSF14	USM B	0.00931034	0.622103
AC008149.1	USM B	0.0416097	0.622159
RRP9	USM B	0.011343	0.622209
CDKAL1	USM B	0.0185336	0.623075
PTMAP5	USM B	0.0317938	0.623111
MTG2	USM B	0.0106183	0.623189
MC1R	USM B	0.034049	0.623391
IFT80	USM B	0.0150359	0.623895
TRAV10	USM B	0.0301514	0.624329
AC006042.2	USM B	0.0371302	0.624559
VSIR	USM B	0.0117951	0.624675
TATDN1	USM B	0.0116474	0.6247
TNPO2	USM B	0.0198687	0.62482
MPRIP-AS1	USM B	0.0492398	0.624908
AC127024.8	USM B	0.0396151	0.625048
UBLCP1	USM B	0.00855577	0.625214
AC027307.2	USM B	0.0482909	0.6253
FAM219A	USM B	0.0239589	0.625338
INTS10	USM B	0.00629308	0.625495
PCED1B	USM B	0.0138953	0.62617
BTN2A3P	USM B	0.042071	0.626318
PGM2L1	USM B	0.015368	0.626483
AP001496.1	USM B	0.0534686	0.62685
NR4A2	USM B	0.0510433	0.626866
TRAJ45	USM B	0.0319622	0.627308
ARF4	USM B	0.00886303	0.627353
EIF2D	USM B	0.00949762	0.627804
WBP11	USM B	0.00773036	0.628136
CLDN5	USM B	0.0791986	0.628449
CIZ1	USM B	0.00870181	0.628522
RNU6-476P	USM B	0.0429278	0.628602
KLC2	USM B	0.0126534	0.62912
AC016405.1	USM B	0.0484931	0.629442
CUL5	USM B	0.00808083	0.629522
TMEM44	USM B	0.041084	0.629888
AP5B1	USM B	0.0119712	0.631153
LINC01521	USM B	0.0441316	0.631161
SNORA62	USM B	0.0410791	0.631196
RGPD2	USM B	0.0326929	0.63123
GCNT7	USM B	0.0337174	0.631489
DCP1B	USM B	0.00909122	0.63163
LINC01355	USM B	0.0368041	0.63181
SMIM20	USM B	0.0129874	0.631963
ARFRP1	USM B	0.00906568	0.632115
TTC22	USM B	0.0165166	0.632854
AC243591.1	USM B	0.086933	0.633443
IRF1	USM B	0.0130297	0.633453
GRAP2	USM B	0.0115297	0.633488
TVP23A	USM B	0.0430895	0.633596
ZNF687	USM B	0.0268557	0.634042
PMS2P6	USM B	0.0557537	0.634247
RHBDD2	USM B	0.00944659	0.634335
PPP1R2P1	USM B	0.0223245	0.63461
NRL	USM B	0.0208396	0.635
PBLD	USM B	0.0263321	0.63529
C5orf56	USM B	0.0105407	0.635321
AC131934.1	USM B	0.0309981	0.635402
CELF2-AS1	USM B	0.0371976	0.635488
APOL6	USM B	0.0130912	0.635698
AC009088.2	USM B	0.0309119	0.636031
AC015726.1	USM B	0.0486684	0.636171
G6PD	USM B	0.0249778	0.636808
JUN	USM B	0.0488331	0.637065
AC093157.2	USM B	0.0307224	0.637141
BID	USM B	0.00999628	0.637465
AC005070.3	USM B	0.0389741	0.637475
AC138058.1	USM B	0.0525974	0.637503
AC144521.1	USM B	0.05086	0.63763
NUDT12	USM B	0.0617118	0.637939
TMEM9B	USM B	0.00828304	0.638012
CITED2	USM B	0.0183427	0.638402
EIF2AK4	USM B	0.0109219	0.638661
CYP2D6	USM B	0.0380362	0.638969
TESMIN	USM B	0.0256665	0.639122
RNVU1-6	USM B	0.0409278	0.639247
DRAM2	USM B	0.00810494	0.639735
OR7E128P	USM B	0.0575621	0.639774
MTND2P28	USM B	0.0445274	0.639939
LINC01772	USM B	0.0448048	0.639956
FOXO1	USM B	0.00733581	0.6412
ZDHHC24	USM B	0.00962467	0.641534
DYNLT1	USM B	0.0119289	0.641691
KIAA0319L	USM B	0.00953968	0.641793
PSMA8	USM B	0.0500199	0.641896
PRPF18	USM B	0.0070685	0.642079
UCP3	USM B	0.0293702	0.642279
GOLGA5P1	USM B	0.0420226	0.642489
PRMT1	USM B	0.0109153	0.642617
TSC22D4	USM B	0.0158766	0.643025
ZC3H12D	USM B	0.018553	0.643693
B3GAT1	USM B	0.0741251	0.644527
SIPA1L1	USM B	0.0144732	0.644555
NKAP	USM B	0.00907607	0.644584
KDM4A-AS1	USM B	0.0453882	0.64469
TRDC	USM B	0.0353934	0.645089
AMBRA1	USM B	0.0165537	0.64511
TOX4	USM B	0.0064674	0.645132
MEF2D	USM B	0.0131623	0.645507
STKLD1	USM B	0.0480147	0.64591
NOL7	USM B	0.00915368	0.646198
SMARCAD1	USM B	0.0123617	0.646322
CHID1	USM B	0.00858998	0.646647
RIPK1	USM B	0.00955263	0.647277
CNPY2	USM B	0.00833505	0.647422
AC125232.1	USM B	0.0155099	0.647495
ATP13A4	USM B	0.0434731	0.647576
SBSPON	USM B	0.0464466	0.647637
UBP1	USM B	0.011579	0.648243
AC064807.1	USM B	0.0344844	0.648387
AC013437.1	USM B	0.0478651	0.648698
AC027682.4	USM B	0.0355331	0.648751
AC093627.5	USM B	0.0292238	0.648848
PELI1	USM B	0.0153068	0.649116
USP3-AS1	USM B	0.0285578	0.649171
RBM34	USM B	0.0154538	0.65016
NUDCD1	USM B	0.0110787	0.650485
SLC9B2	USM B	0.0102891	0.650792
RGS12	USM B	0.0335937	0.650836
ZNF182	USM B	0.0144231	0.650879
AC211433.1	USM B	0.0358633	0.651086
SH2D1A	USM B	0.0121295	0.651275
RBM12	USM B	0.0125248	0.651923
NUCKS1	USM B	0.0123793	0.651982
PKN1	USM B	0.00951706	0.65202
AC115618.1	USM B	0.0337107	0.652442
CMYA5	USM B	0.0651651	0.65307
KCNAB2	USM B	0.0138022	0.653147
TBL3	USM B	0.00880432	0.653482
ESR2	USM B	0.0382331	0.653658
TRBV23-1	USM B	0.0356912	0.65377
HAUS5	USM B	0.0124297	0.653974
SNX3	USM B	0.00852154	0.654055
AC217777.1	USM B	0.068166	0.654456
ETHE1	USM B	0.0109803	0.654532
ANKRD18EP	USM B	0.0293121	0.65488
WIPF1	USM B	0.0100415	0.655508
RIBC1	USM B	0.0339008	0.655541
DISP2	USM B	0.0678381	0.655823
ATAD2B	USM B	0.0120692	0.656126
BRDT	USM B	0.0681	0.656373
MINPP1	USM B	0.0116158	0.656409
KDM3B	USM B	0.0119171	0.656469
PILRA	USM B	0.0511793	0.656532
RAB11B-AS1	USM B	0.021263	0.657117
RNVU1-4	USM B	0.0431176	0.657251
GPCPD1	USM B	0.0123163	0.657688
AP000892.3	USM B	0.016495	0.658572
EPS8L1	USM B	0.0319925	0.658754
VAPA	USM B	0.00745698	0.658845
ARFGAP1	USM B	0.0122521	0.658994
YWHAZP3	USM B	0.0397966	0.659487
AC055713.1	USM B	0.023236	0.659834
DHX38	USM B	0.0112483	0.659899
ERO1A	USM B	0.00847782	0.660409
RIC8A	USM B	0.00572415	0.661165
ZMYM4	USM B	0.00746242	0.661378
RNA5SP155	USM B	0.0375204	0.66161
AL353719.1	USM B	0.0455571	0.662053
PCYT1A	USM B	0.0088728	0.662095
HEATR1	USM B	0.0148823	0.66222
GPAA1	USM B	0.00938412	0.662469
CHD8	USM B	0.0142354	0.662549
STK25P1	USM B	0.045943	0.662737
RAB5A	USM B	0.00723833	0.662816
ATP1A3	USM B	0.0247108	0.6632
ACTG1P17	USM B	0.0359452	0.663403
FAM212B	USM B	0.0340042	0.663502
DUSP6	USM B	0.0462523	0.663947
AL122035.2	USM B	0.0320004	0.664054
FAM184A	USM B	0.0276077	0.664198
AC008894.3	USM B	0.0402912	0.664295
RN7SL834P	USM B	0.0329187	0.664954
BDP1	USM B	0.00935452	0.664982
TTC13	USM B	0.0105751	0.665958
RNF219	USM B	0.0100995	0.665973
ZNF446	USM B	0.0150221	0.666337
AL355581.1	USM B	0.0181201	0.666407
AC011466.4	USM B	0.0472813	0.666829
GPSM3	USM B	0.011599	0.666943
ADPGK-AS1	USM B	0.0400177	0.667023
HINFP	USM B	0.00810191	0.667155
PLAC8	USM B	0.0196533	0.667155
NDUFV1	USM B	0.00755898	0.667261
AL031772.1	USM B	0.0377172	0.667626
MFSD12	USM B	0.0113076	0.667767
DGKA	USM B	0.0118443	0.668001
POLR2B	USM B	0.00769062	0.668787
JMY	USM B	0.0134821	0.669815
GBP5	USM B	0.0143537	0.669976
RNF40	USM B	0.010034	0.670101
WDR78	USM B	0.0416885	0.670151
DET1	USM B	0.0151672	0.670439
DUSP11	USM B	0.00798819	0.670708
DGCR8	USM B	0.0217707	0.671122
AC009093.3	USM B	0.036084	0.671327
ZNF185	USM B	0.0254299	0.672047
C16orf70	USM B	0.00804357	0.672051
AC011676.1	USM B	0.0471056	0.672062
MKRN3	USM B	0.0438157	0.6722
CLUAP1	USM B	0.0114919	0.672227
S100A10	USM B	0.0127369	0.672445
MUC16	USM B	0.0696919	0.67247
COMMD10	USM B	0.00861187	0.672558
AC006547.1	USM B	0.0194498	0.672588
PEX10	USM B	0.0109518	0.672606
RBM3	USM B	0.0090979	0.672623
AC136475.1	USM B	0.0377208	0.672885
LINC02081	USM B	0.0437817	0.673252
MYOT	USM B	0.0410808	0.673315
HEXIM1	USM B	0.0128329	0.673417
ATE1	USM B	0.00968132	0.673644
C18orf54	USM B	0.026112	0.673764
SYF2	USM B	0.00932449	0.674423
ZNF746	USM B	0.00768929	0.674494
HLA-H	USM B	0.0267821	0.674525
RAPGEF2	USM B	0.0175839	0.674621
KIF9-AS1	USM B	0.028913	0.674657
RPGR	USM B	0.0111283	0.67478
AC109460.4	USM B	0.0118649	0.675035
ETS1	USM B	0.0192389	0.675188
NPAS2	USM B	0.0592889	0.675441
PARG	USM B	0.010223	0.675611
R3HCC1L	USM B	0.00902809	0.676308
RBM4B	USM B	0.00754139	0.67651
C6orf229	USM B	0.0368973	0.676623
ZNF561	USM B	0.0101196	0.676747
C14orf159	USM B	0.00778972	0.676959
C12orf66	USM B	0.013412	0.677082
VPS52	USM B	0.00736335	0.677088
AL354696.2	USM B	0.0284222	0.677141
ZNF57	USM B	0.0164035	0.678089
AC012557.1	USM B	0.0356137	0.678355
NDUFAB1P1	USM B	0.0428617	0.678448
AP3B1	USM B	0.0069123	0.678972
AC105749.1	USM B	0.0376802	0.679056
PMS2P4	USM B	0.0139677	0.679095
DHX16	USM B	0.00698223	0.679415
AC027279.1	USM B	0.0443124	0.680038
NME9	USM B	0.0380369	0.680223
ENOSF1	USM B	0.0112901	0.680293
ROGDI	USM B	0.0131394	0.680767
RFXAP	USM B	0.0118527	0.68097
FSCN1	USM B	0.0494543	0.681036
PPP1R16A	USM B	0.0147801	0.681134
SCYL2	USM B	0.0105634	0.681568
GCNA	USM B	0.01683	0.681663
MAMDC4	USM B	0.0274843	0.682548
VPS39	USM B	0.00906939	0.682897
RPL21P75	USM B	0.0238675	0.683009
AC019205.3	USM B	0.0220818	0.68364
C16orf86	USM B	0.0206702	0.683878
CTHRC1	USM B	0.0537758	0.68419
METTL2A	USM B	0.00930973	0.684301
AL731569.1	USM B	0.0368916	0.685348
AL137779.3	USM B	0.0285741	0.6855
CARD14	USM B	0.0365655	0.686003
HLA-V	USM B	0.0401588	0.686147
ECHDC2	USM B	0.00995532	0.686162
LSM14B	USM B	0.0240519	0.686171
FHIT	USM B	0.0418528	0.686597
CXCR1	USM B	0.0619904	0.686718
NDE1	USM B	0.00842879	0.686728
BTBD9	USM B	0.0154581	0.686851
KLC1	USM B	0.00510306	0.687513
AC008267.2	USM B	0.0284917	0.688038
AL353898.3	USM B	0.0349581	0.688607
LIMK1	USM B	0.0176884	0.688644
AC018809.2	USM B	0.0374361	0.688676
FOXN2	USM B	0.008656	0.688701
AC113191.1	USM B	0.0396303	0.689058
ARAF	USM B	0.00618731	0.689066
DTX1	USM B	0.0339208	0.689196
MARCKSL1	USM B	0.0146082	0.689473
FAM161A	USM B	0.0240972	0.689618
SUFU	USM B	0.0115845	0.689752
MAP7	USM B	0.0503805	0.689813
AP3M1	USM B	0.00813847	0.689963
AAMDC	USM B	0.0126597	0.690339
GEMIN2	USM B	0.0117959	0.691183
RC3H2	USM B	0.00740697	0.691438
TRMT10C	USM B	0.0075373	0.691518
AL132780.1	USM B	0.0273264	0.691603
CCNC	USM B	0.00940093	0.691847
RIC1	USM B	0.01408	0.692569
TRBV6-1	USM B	0.0195228	0.692795
LAIR2	USM B	0.0412237	0.692901
NCOA7	USM B	0.00820163	0.693584
AL035681.1	USM B	0.0271593	0.693645
GTF2IP1	USM B	0.0191547	0.694578
RNF139	USM B	0.00754892	0.694853
ARID1A	USM B	0.0104655	0.695187
DPYSL4	USM B	0.0677071	0.695198
SLC19A2	USM B	0.0231454	0.695521
ARAP1-AS2	USM B	0.038392	0.695625
OS9	USM B	0.00545596	0.695714
BCL9L	USM B	0.015499	0.695724
FAM53B	USM B	0.0415872	0.695961
YLPM1	USM B	0.010779	0.696423
AC008982.2	USM B	0.0178328	0.696765
AC092821.3	USM B	0.0236999	0.696789
AC007388.1	USM B	0.0206032	0.696963
TRBV10-1	USM B	0.0407425	0.697834
MRS2	USM B	0.00572175	0.697875
AL160400.1	USM B	0.0151252	0.697951
SNX19	USM B	0.0106128	0.698379
NUP205	USM B	0.0152785	0.69884
Y_RNA	USM B	0.0363668	0.698914
FCMR	USM B	0.0107534	0.699067
TRDV1	USM B	0.0390544	0.699415
TSN	USM B	0.00681593	0.699458
APRT	USM B	0.00916362	0.699621
MUC1	USM B	0.0426373	0.699778
IMPACT	USM B	0.0111385	0.699957
FEM1A	USM B	0.0141859	0.700059
RBM7	USM B	0.011171	0.700071
ASCC3	USM B	0.00957097	0.700142
SLC52A2	USM B	0.00826068	0.700394
CEP19	USM B	0.0129864	0.700492
MOB1A	USM B	0.00934938	0.700803
ASL	USM B	0.011882	0.701147
METTL23	USM B	0.00690113	0.701337
TLK1	USM B	0.00851016	0.701403
TRMT112	USM B	0.0102484	0.701416
ELK1	USM B	0.0111599	0.701604
AC093311.1	USM B	0.0549108	0.701871
SERTAD2	USM B	0.018528	0.701902
SPOPL	USM B	0.0159909	0.702816
AC004471.1	USM B	0.0356075	0.703147
EFCAB7	USM B	0.0101449	0.703705
MIR497HG	USM B	0.0187116	0.703792
AC010761.3	USM B	0.0371264	0.704057
SNAPC3	USM B	0.00907229	0.7043
GANC	USM B	0.00963873	0.704635
SUSD4	USM B	0.0332842	0.704666
TIAF1	USM B	0.0199552	0.704783
HK2	USM B	0.0298454	0.704852
LRP5	USM B	0.0515177	0.705089
ZSWIM8	USM B	0.0134879	0.705364
FAM129A	USM B	0.0127153	0.705843
SF3A1	USM B	0.00787067	0.705938
PAXBP1	USM B	0.00728962	0.705993
ZMYND8	USM B	0.00784512	0.706204
AL133230.1	USM B	0.0214597	0.706228
IZUMO4	USM B	0.0281955	0.706394
AP003108.2	USM B	0.0410011	0.706567
CD47	USM B	0.00567718	0.706617
TRAV13-1	USM B	0.017214	0.706624
PHF7	USM B	0.0110138	0.707478
NPIPB4	USM B	0.0209149	0.707959
KMT2D	USM B	0.0141452	0.707979
TMEM256P2	USM B	0.0382126	0.708144
GIT2	USM B	0.00561356	0.70843
MRPL55	USM B	0.00857623	0.708962
UTP3	USM B	0.0202291	0.709111
JUNB	USM B	0.0236665	0.709179
AC011933.2	USM B	0.0442716	0.709599
WBP1LP2	USM B	0.0323038	0.709811
NAGA	USM B	0.00792807	0.709953
AC026470.3	USM B	0.0369029	0.710823
AC073548.1	USM B	0.0277157	0.71122
CD82	USM B	0.012382	0.711415
IPO11	USM B	0.0124718	0.711986
FAAH2	USM B	0.0195907	0.712235
RPS20P15	USM B	0.0377257	0.712273
SUV39H1	USM B	0.0127716	0.712293
SYNRG	USM B	0.00902493	0.712371
AC008764.5	USM B	0.0254578	0.712643
SLC35A5	USM B	0.0101804	0.712868
FLNA	USM B	0.0199928	0.713794
CFLAR-AS1	USM B	0.0292211	0.714135
RASSF3	USM B	0.0174157	0.714288
TAOK2	USM B	0.0130533	0.71474
AC008158.1	USM B	0.047686	0.71496
AC134349.2	USM B	0.0395486	0.715258
CCDC81	USM B	0.0459106	0.715425
CCNH	USM B	0.00860302	0.715509
PRKACA	USM B	0.0133579	0.715604
CHPF2	USM B	0.00993059	0.715923
LINC00513	USM B	0.0277519	0.716091
ADTRP	USM B	0.0424684	0.716119
KCTD21-AS1	USM B	0.0405426	0.716335
FSIP1	USM B	0.0270661	0.716389
RSRC2	USM B	0.00620024	0.716425
PDZK1P1	USM B	0.035986	0.716645
AC004951.1	USM B	0.0267	0.716704
NCOR2	USM B	0.0097396	0.717083
TAOK1	USM B	0.01166	0.717129
LYL1	USM B	0.0178679	0.717437
SLC39A7	USM B	0.0189735	0.717561
IQCH	USM B	0.0375066	0.717835
METTL15P1	USM B	0.0265176	0.717846
CEMIP	USM B	0.0414593	0.718245
PIP5K1A	USM B	0.015455	0.718255
AL117336.3	USM B	0.0300288	0.718566
NPIPB3	USM B	0.0432699	0.719426
SAP30	USM B	0.0190461	0.719703
ISOC1	USM B	0.00952118	0.719713
RNF20	USM B	0.00570697	0.719739
PPM1D	USM B	0.0090762	0.719933
SMIM12	USM B	0.00671343	0.720127
KIAA1107	USM B	0.03006	0.720213
AC005702.1	USM B	0.0337013	0.720349
TUBB1	USM B	0.0417356	0.720379
AC092652.2	USM B	0.029899	0.720706
TMEM104	USM B	0.00917064	0.720761
HLA-DQA2	USM B	0.0793395	0.720922
SLC35A4	USM B	0.00664172	0.720935
AL162430.1	USM B	0.0310484	0.721613
DENND1B	USM B	0.00854512	0.722038
TMEM199	USM B	0.00587883	0.72211
HSPA8P5	USM B	0.04348	0.722291
TRAJ2	USM B	0.0222883	0.722357
EIF2A	USM B	0.00644424	0.722851
AC022211.4	USM B	0.0152172	0.723384
TRAJ23	USM B	0.0275869	0.723414
MECP2	USM B	0.00798979	0.724251
CTDNEP1	USM B	0.011411	0.724281
SNORA70G	USM B	0.0281167	0.724481
WRN	USM B	0.0122148	0.725089
ADIPOR1	USM B	0.00576771	0.725106
AC018529.2	USM B	0.0321425	0.72532
AIDA	USM B	0.00900677	0.725333
ATP5I	USM B	0.0129054	0.725367
HECTD4	USM B	0.009638	0.725408
CLIP3	USM B	0.0276123	0.725453
ZFAND6	USM B	0.00660395	0.725523
KIF1C	USM B	0.0123435	0.725557
ANKRD35	USM B	0.0394274	0.72564
RRP1	USM B	0.00657593	0.725857
C5orf34	USM B	0.0167795	0.72604
UBALD1	USM B	0.0133321	0.726141
MAPK14	USM B	0.00583425	0.726397
FUT4	USM B	0.0122338	0.726405
APAF1	USM B	0.0105138	0.726597
C6orf120	USM B	0.00911152	0.72687
HS6ST1	USM B	0.0122793	0.727292
MAPKBP1	USM B	0.013231	0.727538
AC020978.4	USM B	0.0223315	0.728276
SUPT20H	USM B	0.00569473	0.728443
TRAPPC12-AS1	USM B	0.0398366	0.728521
PLXNA4	USM B	0.0610914	0.728573
AC090114.3	USM B	0.0187968	0.72888
PPIP5K2	USM B	0.00842924	0.728934
NAXD	USM B	0.00644273	0.729198
AC018644.1	USM B	0.0241104	0.729273
ZDHHC5	USM B	0.00912663	0.729364
PROZ	USM B	0.0413237	0.729479
FCGBP	USM B	0.0370086	0.7296
KIF19	USM B	0.0372313	0.729642
ACTG1P20	USM B	0.0206114	0.729676
ZMYND19P1	USM B	0.033663	0.729844
STAM2	USM B	0.0121293	0.730078
AC036222.2	USM B	0.0306809	0.730271
FGFR1	USM B	0.0189	0.731132
GFER	USM B	0.010955	0.731147
GTF2E1	USM B	0.0110039	0.731667
ZNF831	USM B	0.0114473	0.731691
NIPAL2	USM B	0.029361	0.731816
ITGA10	USM B	0.0328638	0.731882
HECA	USM B	0.00909951	0.731913
EYS	USM B	0.0343172	0.731967
ZSCAN5A	USM B	0.0181215	0.732233
AC138466.1	USM B	0.0430063	0.732599
C8orf31	USM B	0.0454298	0.733621
CDK11A	USM B	0.0091497	0.733945
AC008764.8	USM B	0.0223359	0.734845
CD72	USM B	0.0193205	0.735382
MTMR12	USM B	0.00986187	0.735455
NPTN	USM B	0.00764512	0.736012
SCML1	USM B	0.0298236	0.736085
UHRF1BP1L	USM B	0.0105342	0.736103
AC015921.1	USM B	0.02947	0.736211
NPIPB5	USM B	0.0340518	0.736282
ARHGEF19	USM B	0.0099091	0.736734
FUZ	USM B	0.0128768	0.737107
REL	USM B	0.00861933	0.73711
ZNF682	USM B	0.0134575	0.737208
AC025279.2	USM B	0.0350312	0.737221
C10orf111	USM B	0.0432781	0.737874
THAP3	USM B	0.00710627	0.738306
AC009704.2	USM B	0.0323238	0.738333
WSB1	USM B	0.00608657	0.73846
AL353795.3	USM B	0.0358411	0.738486
TMEM131L	USM B	0.00807105	0.738798
NRDE2	USM B	0.00800152	0.738913
KPNA6	USM B	0.00658977	0.739401
TSC1	USM B	0.00702776	0.74014
RCBTB1	USM B	0.0120743	0.740819
HDAC4	USM B	0.0116396	0.740847
RGS5	USM B	0.0192494	0.741186
ARRDC1-AS1	USM B	0.00788254	0.741217
ENTPD3-AS1	USM B	0.0127378	0.741434
WASHC2A	USM B	0.00690233	0.741939
LINC01801	USM B	0.0298884	0.741995
TRAK1	USM B	0.00956977	0.743406
TSACC	USM B	0.024676	0.743593
AC139795.1	USM B	0.0129352	0.744009
SPATA3-AS1	USM B	0.0548044	0.744077
NFAT5	USM B	0.012487	0.744606
NFATC2	USM B	0.0115648	0.744692
LINC00216	USM B	0.0215777	0.744724
ESYT1	USM B	0.00722337	0.744912
REV1	USM B	0.00600255	0.744942
PLIN2	USM B	0.00814775	0.745252
YIPF2	USM B	0.013185	0.745264
PI4KB	USM B	0.00502096	0.745335
RNF138	USM B	0.00819088	0.745616
CA11	USM B	0.0328871	0.746374
NIPAL4	USM B	0.0416108	0.746979
CRAMP1	USM B	0.0109602	0.74699
CNOT7	USM B	0.00557632	0.747086
AC021054.1	USM B	0.0220411	0.747544
PDCD6IP	USM B	0.00635237	0.747693
TRBV7-9	USM B	0.0148357	0.748482
AC093330.2	USM B	0.0418106	0.748597
CTSB	USM B	0.00733764	0.748673
SEMA4D	USM B	0.0085918	0.748778
RABGEF1	USM B	0.00854092	0.748991
PSD4	USM B	0.0115435	0.74947
ANKRD13B	USM B	0.0269717	0.749646
BIRC6	USM B	0.0118359	0.749905
YIPF5	USM B	0.00595765	0.750903
LYPD3	USM B	0.0307963	0.750936
C1orf35	USM B	0.0085623	0.750959
RNF123	USM B	0.00766869	0.751031
LINC00200	USM B	0.0529096	0.751207
XPNPEP3	USM B	0.00895281	0.7515
AES	USM B	0.00805964	0.751561
AC107959.1	USM B	0.0132827	0.75165
FP565260.7	USM B	0.0198866	0.752042
BCLAF3	USM B	0.00784017	0.752332
SVILP1	USM B	0.0206642	0.752436
HIST1H2AE	USM B	0.0302504	0.752466
AC096558.2	USM B	0.033633	0.752641
PHAX	USM B	0.00579196	0.752669
FRMD4A	USM B	0.0190092	0.752921
CDK5R1	USM B	0.0318069	0.753089
AC093423.1	USM B	0.0313406	0.75346
TIAL1	USM B	0.00712923	0.753624
FBXL12	USM B	0.00766629	0.754174
MAPKAPK5-AS1	USM B	0.00689692	0.754793
ZCCHC14	USM B	0.0182434	0.755088
SIGMAR1	USM B	0.00596376	0.755484
SEC24B-AS1	USM B	0.0153535	0.755511
LAPTM5	USM B	0.00649944	0.756019
PRR5L	USM B	0.0218467	0.756261
C22orf34	USM B	0.0151544	0.756518
AL158834.1	USM B	0.0287206	0.757185
UBE2E1	USM B	0.0168169	0.757208
SLC2A11	USM B	0.0173213	0.757289
RAB14	USM B	0.00545984	0.757333
SNX5	USM B	0.00601148	0.757545
AC144530.1	USM B	0.0289778	0.757583
ZNF330	USM B	0.00546063	0.757951
EAF2	USM B	0.0158662	0.758097
AC048382.5	USM B	0.0158462	0.758113
ACTR8	USM B	0.00679286	0.758406
SLC16A3	USM B	0.0178734	0.758623
DYRK1A	USM B	0.012958	0.758652
UBAC1	USM B	0.00689021	0.758745
MVK	USM B	0.0111641	0.758845
NOMO2	USM B	0.0126343	0.758859
PPP1R8	USM B	0.013126	0.758891
CCDC17	USM B	0.0307013	0.758959
AC007485.2	USM B	0.0231993	0.759343
CHD7	USM B	0.0141691	0.759395
TELO2	USM B	0.00824523	0.759426
AC106037.2	USM B	0.0273203	0.759484
AC019205.2	USM B	0.0146934	0.759558
ARMC2	USM B	0.0106902	0.759832
PHBP9	USM B	0.0259031	0.760507
ARHGAP45	USM B	0.00706334	0.760581
RPS15	USM B	0.0078582	0.760606
MIR5581	USM B	0.0312423	0.760768
CTDP1	USM B	0.00793652	0.760803
SOCS3	USM B	0.0168806	0.761167
MIR647	USM B	0.0237573	0.761958
NPC1	USM B	0.0113995	0.762481
AL049840.3	USM B	0.0229935	0.762743
BRPF1	USM B	0.00936931	0.762781
AF131215.6	USM B	0.0258302	0.763175
LGALS8	USM B	0.00636302	0.763491
AC002091.2	USM B	0.0174889	0.763704
FAXDC2	USM B	0.0225243	0.76428
SNORD59A	USM B	0.0212768	0.764319
TIGD6	USM B	0.0204666	0.764533
B3GALNT1P1	USM B	0.0230271	0.764627
SLC37A3	USM B	0.0070592	0.764691
JMJD6	USM B	0.00547422	0.764842
AC023906.4	USM B	0.0321202	0.765008
ASAP1	USM B	0.00999574	0.765283
SPAST	USM B	0.00896991	0.765512
AC024451.4	USM B	0.0391574	0.765587
FBXO38	USM B	0.00651663	0.76582
DOCK5	USM B	0.0338632	0.766102
RBM26-AS1	USM B	0.0201374	0.766398
AOC2	USM B	0.0286554	0.766499
FBXO33	USM B	0.00514944	0.766752
ZC3H14	USM B	0.00502229	0.766856
OGT	USM B	0.00802013	0.767259
SF1	USM B	0.00502274	0.767366
AL139022.1	USM B	0.015201	0.767621
PPP1R13L	USM B	0.0216717	0.768054
ACACA	USM B	0.01201	0.768354
RPL9P32	USM B	0.0312347	0.768682
AC010609.1	USM B	0.0194301	0.769058
AC242376.2	USM B	0.0185923	0.769098
C8orf46	USM B	0.0317198	0.76935
DHX34	USM B	0.00771019	0.769391
FAAP20	USM B	0.00756676	0.770003
DIP2A	USM B	0.0124512	0.770074
AL356481.2	USM B	0.0219368	0.770129
AC087286.2	USM B	0.0302506	0.770251
LINC01619	USM B	0.0190771	0.770437
RPL38	USM B	0.00878352	0.770655
AC002116.2	USM B	0.0216225	0.770808
TOMM20	USM B	0.00442689	0.770836
PRKCSH	USM B	0.00758044	0.77102
AC007256.1	USM B	0.0266494	0.771621
THADA	USM B	0.00906911	0.77211
DHRS11	USM B	0.0113827	0.772391
AGAP9	USM B	0.0253112	0.772435
AC027449.1	USM B	0.0356509	0.772533
GNMT	USM B	0.0248496	0.772596
EPC1	USM B	0.00616807	0.772786
AL355388.2	USM B	0.0193689	0.773025
FANCM	USM B	0.00987269	0.773085
MIAT	USM B	0.0177977	0.773149
PIGQ	USM B	0.00615198	0.773273
TRIM52-AS1	USM B	0.011428	0.773586
IL27RA	USM B	0.00589567	0.773615
RHEBL1	USM B	0.013826	0.773891
ITIH4	USM B	0.0142485	0.774436
EMC1	USM B	0.00678982	0.7746
ARL5A	USM B	0.00706888	0.774663
RPL28	USM B	0.00973214	0.774703
ABHD14B	USM B	0.00627527	0.774905
PEAK1	USM B	0.0195233	0.774906
CCDC39	USM B	0.0263709	0.775089
CERS2	USM B	0.00498906	0.775151
FKTN	USM B	0.0126849	0.775352
LRP5L	USM B	0.0132031	0.77537
PPDPF	USM B	0.0121449	0.776397
PSTPIP1	USM B	0.00714396	0.77663
AGER	USM B	0.0178775	0.777132
FZD3	USM B	0.0169594	0.777412
API5	USM B	0.00585746	0.777515
RIF1	USM B	0.00529497	0.777586
TRADD	USM B	0.00849739	0.777772
FZR1	USM B	0.00645618	0.777883
AC109449.1	USM B	0.029117	0.77801
RNF6	USM B	0.00610035	0.778769
AC011511.2	USM B	0.0169755	0.779049
PPP2R5E	USM B	0.00461878	0.779094
EEFSEC	USM B	0.00590049	0.779765
RABEPK	USM B	0.00666329	0.780115
NUP50	USM B	0.00769699	0.780443
SLC6A16	USM B	0.0175277	0.78067
ACER1	USM B	0.0239273	0.780812
DCLRE1B	USM B	0.0141366	0.781907
AC009299.3	USM B	0.0193864	0.782547
MED26	USM B	0.00887159	0.782879
RACK1	USM B	0.00518831	0.783005
GON4L	USM B	0.00518221	0.783305
PDCD1LG2	USM B	0.0245048	0.783352
SLFN5	USM B	0.00766649	0.783528
MORN2	USM B	0.0191904	0.783592
ARHGAP33	USM B	0.0179219	0.783965
PDIA3	USM B	0.00777046	0.78402
AFG3L1P	USM B	0.00521569	0.784045
TBC1D22A	USM B	0.00530471	0.784117
TRPC3	USM B	0.0455694	0.784282
AL049869.3	USM B	0.0189558	0.784438
M6PR	USM B	0.00484603	0.784473
ABCF2	USM B	0.00505795	0.784485
ARL13B	USM B	0.00821446	0.784595
ZNF876P	USM B	0.0349814	0.784699
GNGT2	USM B	0.0137978	0.784722
YBEY	USM B	0.0109976	0.784785
AC005224.3	USM B	0.0277303	0.785445
RAD51-AS1	USM B	0.0110613	0.785921
TAF5L	USM B	0.0168861	0.786014
PIGHP1	USM B	0.0171674	0.786192
THAP8	USM B	0.00901679	0.786236
MED11	USM B	0.00533674	0.786244
AC055839.1	USM B	0.0206931	0.786324
RPL15P3	USM B	0.0112416	0.786423
ARG1	USM B	0.0278662	0.786454
CSDE1	USM B	0.004363	0.786657
VPS28	USM B	0.00485242	0.787307
POP5	USM B	0.00572908	0.787637
CCDC141	USM B	0.0262266	0.78773
SPDYE2B	USM B	0.0260977	0.788415
CORO7	USM B	0.00587505	0.78884
ZNF79	USM B	0.00811549	0.790059
AC020913.1	USM B	0.0162306	0.790153
RRAGA	USM B	0.00459	0.790379
ZNF586	USM B	0.00652664	0.790466
SMG6	USM B	0.00868537	0.790744
TDP2	USM B	0.00447267	0.791334
LINC01876	USM B	0.0314578	0.791749
MAT2A	USM B	0.00639827	0.792396
AC245427.1	USM B	0.00645238	0.792468
RNF26	USM B	0.00626198	0.792994
SLX1A	USM B	0.0127174	0.793068
ZNF37A	USM B	0.00574957	0.793112
COMMD8	USM B	0.0072174	0.793379
RNASET2	USM B	0.00793613	0.793411
ZNF85	USM B	0.00824774	0.793918
RAB11FIP1P1	USM B	0.0187106	0.794067
AL137186.2	USM B	0.0170728	0.794728
MIR1254-1	USM B	0.0225981	0.795533
TRBV5-4	USM B	0.015193	0.79588
DIS3L	USM B	0.00619562	0.796201
ATP6V0A2	USM B	0.00510627	0.796204
SMG5	USM B	0.00668677	0.796278
AC087749.1	USM B	0.0290938	0.796874
AC005332.1	USM B	0.0243701	0.797318
DNMT3A	USM B	0.00684268	0.79743
COX18	USM B	0.00643451	0.798105
AC092117.2	USM B	0.0185851	0.799048
SSFA2	USM B	0.0095525	0.799176
CTRL	USM B	0.00839773	0.799531
STK11	USM B	0.00582049	0.799738
CD3E	USM B	0.00480954	0.799804
FANCC	USM B	0.0183702	0.800209
ZNF133	USM B	0.00653608	0.800346
ZNF101	USM B	0.00646082	0.801075
MFSD3	USM B	0.00874855	0.80165
RDX	USM B	0.00697879	0.801687
ATP10A	USM B	0.00923667	0.801786
EIF3F	USM B	0.00476576	0.801963
SMU1	USM B	0.00456908	0.802129
ABL1	USM B	0.00860888	0.802234
SNHG11	USM B	0.00614202	0.802886
AL359915.2	USM B	0.0100739	0.802981
CTDSP1	USM B	0.00704645	0.803079
NBPF3	USM B	0.0240487	0.803198
AL136038.4	USM B	0.025109	0.803437
UBTF	USM B	0.00419202	0.803781
USP22	USM B	0.00687972	0.803812
GPATCH8	USM B	0.00466304	0.804008
STARD3	USM B	0.00361563	0.80404
DCAF7	USM B	0.00434883	0.804192
ARHGEF6	USM B	0.00672019	0.804583
RPL4P1	USM B	0.0239141	0.804789
SNAP47	USM B	0.00507918	0.805172
CBR1	USM B	0.0075884	0.805201
WDR43	USM B	0.00501745	0.805225
SREBF2	USM B	0.00746554	0.805391
FAM159A	USM B	0.0122651	0.805557
HACL1	USM B	0.00426401	0.805605
POLR3C	USM B	0.00353533	0.805946
STT3A	USM B	0.00589124	0.805993
DST	USM B	0.0394783	0.806008
NCOA3	USM B	0.00848137	0.806231
AC090204.1	USM B	0.0255772	0.806469
ATXN7L1	USM B	0.00622946	0.8066
SMIM10L1	USM B	0.00772788	0.806625
XKR9	USM B	0.0387755	0.806777
ZNF154	USM B	0.0255257	0.807396
AC095057.3	USM B	0.022868	0.807754
SDHDP6	USM B	0.0182204	0.807957
ZNF460	USM B	0.0124698	0.80805
C1orf123	USM B	0.00397178	0.808103
PTPN1	USM B	0.00354831	0.808727
HS2ST1	USM B	0.00709309	0.808771
VDAC1P8	USM B	0.0137344	0.809341
USP35	USM B	0.0164289	0.80987
AP1S2	USM B	0.00570056	0.810671
GSTO2	USM B	0.0162906	0.810697
RRN3P1	USM B	0.00854332	0.81081
PIEZO1	USM B	0.0080076	0.810961
GDAP2	USM B	0.00550637	0.811122
C1orf50	USM B	0.00531923	0.81136
NAGLU	USM B	0.00705288	0.811378
BROX	USM B	0.00673603	0.811444
SIPA1L2	USM B	0.0293307	0.811551
TRIO	USM B	0.0284489	0.811965
RAB10	USM B	0.0043666	0.81205
AC137767.1	USM B	0.0166654	0.81219
NUDT16P1	USM B	0.0331688	0.812524
ERGIC2	USM B	0.00516759	0.81253
SPDYE2	USM B	0.0176034	0.812661
PPP1R14B	USM B	0.00761917	0.813253
GTF2I	USM B	0.00494984	0.814059
SLC16A6	USM B	0.0159509	0.814321
S100A11	USM B	0.00699224	0.81449
RPS15A	USM B	0.00672834	0.814701
RARS2	USM B	0.00342155	0.814925
EIF5	USM B	0.00368339	0.815019
AC110792.3	USM B	0.0273595	0.815124
AP003392.1	USM B	0.0182374	0.816288
LINC01176	USM B	0.0163898	0.81631
AC139256.1	USM B	0.0204192	0.816762
AL356317.1	USM B	0.02248	0.816818
AC006064.2	USM B	0.0203181	0.816925
AC006252.1	USM B	0.0124078	0.816999
NDUFV3	USM B	0.0061923	0.817079
KANSL1-AS1	USM B	0.00815589	0.817339
PMPCB	USM B	0.00323484	0.817952
MCPH1-AS1	USM B	0.01533	0.818693
AC105429.1	USM B	0.0261322	0.819211
DAAM1	USM B	0.00737776	0.819218
EPN2	USM B	0.0145064	0.81953
NOD2	USM B	0.00988415	0.819809
PPARGC1B	USM B	0.0199416	0.819866
ODF2L	USM B	0.00682846	0.820014
RPL13AP5	USM B	0.0143391	0.820207
SEPSECS	USM B	0.0057206	0.820969
AC008555.1	USM B	0.0233978	0.82124
Z98885.3	USM B	0.0269324	0.822034
KLHL22	USM B	0.0055269	0.82229
AC004706.1	USM B	0.0225317	0.823214
AC021171.2	USM B	0.0238627	0.823232
NPHP4	USM B	0.00962259	0.824359
AIF1	USM B	0.0253037	0.824444
SUPV3L1	USM B	0.00527103	0.82461
BCL7C	USM B	0.00557816	0.82488
DHODH	USM B	0.00575765	0.824928
PARD6G	USM B	0.029397	0.825368
AC016027.1	USM B	0.00840743	0.825419
ZNF598	USM B	0.00713138	0.825426
LRP10	USM B	0.0043912	0.82585
CCNG1	USM B	0.00434773	0.826121
ANAPC4	USM B	0.00365782	0.826554
C15orf39	USM B	0.0095073	0.826938
OCLM	USM B	0.0162265	0.826963
ANXA7	USM B	0.00335726	0.827073
UBAC2	USM B	0.00373782	0.827547
AC016949.1	USM B	0.0236381	0.827554
RPS7P1	USM B	0.0173293	0.827599
PHF14	USM B	0.00578321	0.827631
TCEANC2	USM B	0.00499659	0.827827
SMG1P5	USM B	0.00826179	0.827919
KAT2A	USM B	0.00657678	0.828129
ABCA1	USM B	0.0357671	0.828915
PLEKHB2	USM B	0.00375837	0.829492
LOXL2	USM B	0.0112155	0.829569
C6orf163	USM B	0.0193895	0.829879
C12orf57	USM B	0.00589786	0.83015
AC006486.2	USM B	0.0209693	0.830611
UEVLD	USM B	0.0072432	0.830789
TRBV6-4	USM B	0.0221105	0.830911
VPS72	USM B	0.00380447	0.831035
PAPSS2	USM B	0.0205198	0.831043
NCOA6	USM B	0.00566238	0.831406
ANAPC13	USM B	0.00537013	0.831422
TMPRSS13	USM B	0.0156415	0.831594
THEMIS	USM B	0.00626567	0.831682
AC010733.1	USM B	0.0172192	0.831816
TRAV6	USM B	0.0122526	0.831876
DFNB59	USM B	0.0208079	0.831892
AC243960.3	USM B	0.0163461	0.831977
AC007686.3	USM B	0.0113445	0.83201
AC093423.2	USM B	0.0172499	0.832199
ARHGEF34P	USM B	0.0170862	0.832586
FAM214B	USM B	0.0067783	0.832832
UBE3C	USM B	0.0062312	0.833198
AC090616.7	USM B	0.0140271	0.833434
NEMF	USM B	0.00387211	0.833478
MGAT4B	USM B	0.00469692	0.833783
IRF3	USM B	0.00395542	0.833888
MARVELD1	USM B	0.0207566	0.834021
AC092139.4	USM B	0.0260591	0.834158
ZNF433	USM B	0.0130766	0.834388
MTO1	USM B	0.00338049	0.834741
PAQR3	USM B	0.00609153	0.834988
SPDYE1	USM B	0.0138481	0.834995
NAGPA	USM B	0.00442988	0.835238
TCFL5	USM B	0.00859069	0.835309
C15orf41	USM B	0.00707707	0.835496
ZNF69	USM B	0.0112322	0.835729
MRPL49	USM B	0.00379329	0.835843
AC027307.3	USM B	0.0165572	0.835904
AC007384.1	USM B	0.00942864	0.835938
R3HDM2	USM B	0.00596625	0.836707
ESRP2	USM B	0.0232136	0.837053
HLA-DQB2	USM B	0.0382105	0.837111
LEF1	USM B	0.00844989	0.837591
TMEM143	USM B	0.00578613	0.837981
WDR41	USM B	0.00944544	0.838548
BX322557.1	USM B	0.0146041	0.838711
NADSYN1	USM B	0.00334117	0.83977
RAD52	USM B	0.00662904	0.83994
CAPNS1	USM B	0.00582876	0.840027
MTFR1L	USM B	0.00344676	0.840143
ARMC5	USM B	0.00566539	0.840188
ERCC2	USM B	0.00832284	0.840252
OTUD4	USM B	0.00435455	0.84032
ID2	USM B	0.00936	0.840374
ACTBP2	USM B	0.0173259	0.840555
POLR3GL	USM B	0.00421434	0.840755
TNFRSF13C	USM B	0.0178165	0.840842
AFF4	USM B	0.00464821	0.840887
MDN1	USM B	0.00542161	0.840916
MANBAL	USM B	0.00457211	0.840934
AC009309.1	USM B	0.0170884	0.840962
CDNF	USM B	0.0163572	0.841409
IARS2	USM B	0.0036549	0.841942
AC093535.1	USM B	0.0221036	0.842258
ACCS	USM B	0.0157386	0.842528
LRRC3	USM B	0.0207313	0.842767
GLIDR	USM B	0.0181029	0.842817
ABHD3	USM B	0.00393725	0.84282
PIAS2	USM B	0.00436918	0.84303
C7orf43	USM B	0.00631824	0.843346
FAM173B	USM B	0.00788338	0.844602
AVEN	USM B	0.00616637	0.844791
AL365295.1	USM B	0.0156378	0.844796
MAP3K9	USM B	0.00910553	0.844933
AC106791.1	USM B	0.0106849	0.844953
KCNJ13	USM B	0.0188225	0.845193
CNNM2	USM B	0.00663172	0.845957
DLG1	USM B	0.00420771	0.846418
KDM2B	USM B	0.00526891	0.846555
KIAA1328	USM B	0.00641196	0.846898
LHPP	USM B	0.00582952	0.847058
FKBPL	USM B	0.0110052	0.847185
RAB11FIP2	USM B	0.00549831	0.84741
OXT	USM B	0.0177794	0.847698
UQCR11	USM B	0.00466031	0.848448
CEP57L1	USM B	0.00670024	0.848467
AC245088.3	USM B	0.0174033	0.848856
EZR-AS1	USM B	0.0171983	0.84914
RPL22	USM B	0.00497275	0.849217
TAGLN2	USM B	0.00480469	0.849631
RNA5SP37	USM B	0.0170834	0.849791
OSGIN2	USM B	0.00542059	0.850597
PDCD7	USM B	0.00337091	0.850995
SH3D19	USM B	0.0113902	0.851111
GCDH	USM B	0.00360755	0.851116
CIB1	USM B	0.00376024	0.851267
PHF21A	USM B	0.00450205	0.851328
RAB7A	USM B	0.00293731	0.851528
EPHB4	USM B	0.020944	0.852486
ARMC7	USM B	0.00724412	0.852643
ADSSL1	USM B	0.0227434	0.852964
ZNF92	USM B	0.00518731	0.853041
AC008966.1	USM B	0.0145368	0.853105
ATP7B	USM B	0.0258284	0.853354
TPRN	USM B	0.0122487	0.853464
LAMTOR4	USM B	0.00456635	0.853543
TLN1	USM B	0.00538106	0.853664
TRAV16	USM B	0.0100047	0.8541
AL356801.1	USM B	0.012862	0.854632
FXN	USM B	0.00404291	0.855134
EP400	USM B	0.00576172	0.855414
OSGEPL1	USM B	0.00515458	0.855641
ME3	USM B	0.0124496	0.856226
FAM184B	USM B	0.0154634	0.856301
B3GALNT1	USM B	0.0264073	0.85638
RAB26	USM B	0.0127619	0.8565
RORA-AS1	USM B	0.00944044	0.857276
TRAV8-3	USM B	0.00552013	0.857463
NUP188	USM B	0.0068663	0.857556
TRAV26-1	USM B	0.00810874	0.857585
FNDC9	USM B	0.0164802	0.857794
CERKL	USM B	0.00639597	0.857855
AGPAT2	USM B	0.00622159	0.857865
ZMYM2	USM B	0.00431101	0.857972
GP5	USM B	0.0193569	0.858164
HUWE1	USM B	0.00571386	0.858312
DCTN5	USM B	0.00431437	0.85836
AC039056.2	USM B	0.0169058	0.858597
SETD2	USM B	0.00430982	0.858611
AC104662.3	USM B	0.00574508	0.858632
FCF1P2	USM B	0.010327	0.859128
NLGN3	USM B	0.0154394	0.860131
MMP24-AS1	USM B	0.0057817	0.860334
MRPL24	USM B	0.00390952	0.860696
SESN2	USM B	0.00720948	0.861739
RPS2P32	USM B	0.0134242	0.861978
SCAMP1-AS1	USM B	0.00537882	0.862138
C1QTNF6	USM B	0.00970354	0.862503
NBR1	USM B	0.00374657	0.863534
RTN3	USM B	0.00374029	0.863691
AC027176.2	USM B	0.0160139	0.863769
PFDN6	USM B	0.00956112	0.863975
GALNS	USM B	0.00423402	0.864053
ALG11	USM B	0.0032404	0.864229
AP001453.1	USM B	0.0097034	0.864656
SLC39A4	USM B	0.00637007	0.86482
HM13-IT1	USM B	0.0116409	0.864823
ADCK5	USM B	0.00488501	0.86506
SRPRB	USM B	0.00297754	0.865996
RPL23AP7	USM B	0.00802559	0.866183
EID2	USM B	0.00359961	0.866571
SETD3	USM B	0.00317465	0.866718
TSR1	USM B	0.00366342	0.866819
NUP210	USM B	0.0050573	0.867422
TRA2B	USM B	0.00602362	0.867752
ANKRD13C	USM B	0.00261954	0.868077
AMPH	USM B	0.0119062	0.868368
CAMSAP1	USM B	0.00789397	0.868546
KIAA1468	USM B	0.00439391	0.868681
RUNDC1	USM B	0.00275062	0.86888
HLA-DMB	USM B	0.00959286	0.869063
CMTM8	USM B	0.0145014	0.869087
ATP6V0E1	USM B	0.00351858	0.8693
ADD1	USM B	0.0032844	0.86958
C1orf174	USM B	0.00444954	0.869915
HCST	USM B	0.00508393	0.87005
PITRM1	USM B	0.00392939	0.870447
FTH1	USM B	0.00360843	0.870546
ARRDC3-AS1	USM B	0.0107667	0.871263
LINC02384	USM B	0.0168913	0.871685
ADGRE4P	USM B	0.0262869	0.871782
CMTM7	USM B	0.00420312	0.871787
DNM1P46	USM B	0.0128858	0.871917
GNPDA1	USM B	0.00385393	0.872275
AL136115.1	USM B	0.0174379	0.872681
NIF3L1	USM B	0.00334078	0.872817
SLC43A1	USM B	0.00536331	0.872832
GLCE	USM B	0.0067412	0.873438
CNIH3	USM B	0.0123831	0.873499
ZNF8	USM B	0.00458495	0.873833
C17orf80	USM B	0.00434253	0.873927
STRADB	USM B	0.00633031	0.874134
AP003352.1	USM B	0.00928526	0.875012
RMND5B	USM B	0.00331384	0.875235
TRBV20-1	USM B	0.00642793	0.875362
DHX33	USM B	0.00463369	0.875365
AL021707.8	USM B	0.0101824	0.875811
DDX18	USM B	0.00277884	0.875931
APOOL	USM B	0.00489458	0.875945
AC016727.1	USM B	0.00561963	0.876454
ZNF599	USM B	0.0057233	0.876894
ACD	USM B	0.00307925	0.876904
TMEM14C	USM B	0.00396437	0.877422
UBE2H	USM B	0.00290064	0.877852
SETX	USM B	0.00522463	0.878351
AC244196.5	USM B	0.0125016	0.87842
AC005288.1	USM B	0.00905443	0.878584
ICE1	USM B	0.00456361	0.878643
PRKCZ-AS1	USM B	0.0145734	0.878682
ZKSCAN7	USM B	0.0096694	0.879242
AC138028.1	USM B	0.0207027	0.879643
MIR9-3HG	USM B	0.0205612	0.879768
OGFOD1	USM B	0.00252991	0.880048
TRAV9-2	USM B	0.00640153	0.880094
AP001273.1	USM B	0.0138338	0.880105
AC015799.1	USM B	0.0101343	0.880258
AC078883.3	USM B	0.00838252	0.880393
FKRP	USM B	0.00453066	0.880457
RNF13	USM B	0.00260008	0.880567
ALKBH4	USM B	0.00389405	0.880887
ROM1	USM B	0.0159807	0.881002
LMOD3	USM B	0.0128755	0.881055
WDTC1	USM B	0.00577524	0.881207
HSPA8	USM B	0.00299485	0.8815
TRAV25	USM B	0.00984296	0.881632
ITGB5	USM B	0.0202427	0.881673
AGTRAP	USM B	0.00488944	0.881695
ADAT2	USM B	0.00523083	0.881743
AC074032.1	USM B	0.00689277	0.882012
SPTLC2	USM B	0.0042521	0.882406
ZFPL1	USM B	0.00306001	0.882423
DCAF4	USM B	0.00551253	0.88275
MCL1	USM B	0.00395982	0.883331
SERPINH1	USM B	0.00700261	0.883512
DGUOK-AS1	USM B	0.00672563	0.884393
LEKR1	USM B	0.0139572	0.884472
MYH9	USM B	0.00788943	0.884585
MON1A	USM B	0.00354122	0.884761
KIAA0100	USM B	0.00418285	0.884935
KLHL7-AS1	USM B	0.0239507	0.88511
AC104365.1	USM B	0.0113841	0.885134
DNAJC5	USM B	0.00483657	0.885268
AC092747.4	USM B	0.00837352	0.885311
AL080250.1	USM B	0.0105642	0.885429
TEP1	USM B	0.00676463	0.885892
ZNF850	USM B	0.0122886	0.886237
Z99129.1	USM B	0.0158011	0.886471
RETSAT	USM B	0.00506588	0.887048
TTLL4	USM B	0.00534529	0.887718
AL121594.4	USM B	0.0175609	0.887839
PPL	USM B	0.0151422	0.88793
AC005785.2	USM B	0.0139026	0.887942
SELENON	USM B	0.00583879	0.888503
METRN	USM B	0.00606262	0.88881
PTS	USM B	0.00440676	0.889156
MTERF4	USM B	0.0030646	0.889199
TRIM32	USM B	0.00399572	0.889655
EAPP	USM B	0.00260681	0.889961
ARHGEF11	USM B	0.00719492	0.890132
HSPE1P2	USM B	0.00802267	0.890556
ZNF667	USM B	0.0229361	0.890599
C1orf27	USM B	0.00306589	0.890767
PEX3	USM B	0.00269014	0.890784
GPR137	USM B	0.00436382	0.890937
TRMT44	USM B	0.00339915	0.891142
AL133375.1	USM B	0.011417	0.89139
STK38L	USM B	0.00360602	0.891675
SIMC1	USM B	0.00339375	0.89171
CRYL1	USM B	0.00492775	0.891938
TAF4	USM B	0.00536127	0.892042
NUS1	USM B	0.00366699	0.892188
AL157935.1	USM B	0.0100368	0.892472
AL022322.2	USM B	0.0104113	0.892525
AC104581.5	USM B	0.0124971	0.892541
GORASP2	USM B	0.00242221	0.892882
AL021707.2	USM B	0.00914905	0.892936
CARD8-AS1	USM B	0.00556755	0.893376
NMUR1	USM B	0.0184265	0.89346
AL591719.1	USM B	0.0117977	0.893569
MZF1	USM B	0.0043593	0.893728
MSH3	USM B	0.00305982	0.893904
TFAP4	USM B	0.00950751	0.894351
CMTM6	USM B	0.00290058	0.894484
CTSK	USM B	0.00534581	0.894592
ENO3	USM B	0.00630465	0.894842
SFXN5	USM B	0.00604486	0.89521
AC138409.2	USM B	0.00572766	0.895737
ZNF638	USM B	0.00256171	0.896359
LACTB2	USM B	0.00423565	0.896963
TIGD5	USM B	0.00714611	0.897084
HCG25	USM B	0.00662357	0.89714
AC119396.2	USM B	0.011096	0.897933
BTBD2	USM B	0.00301503	0.898392
CD37	USM B	0.00274636	0.898751
SCARNA9	USM B	0.00964077	0.898765
GSTM4	USM B	0.0209596	0.898887
FAAP100	USM B	0.00298279	0.899306
TWF1	USM B	0.00331357	0.899828
GSDMB	USM B	0.00458817	0.899978
ORC2	USM B	0.00288346	0.900109
CETN4P	USM B	0.0143186	0.900645
ZNF814	USM B	0.00746866	0.900728
MLLT1	USM B	0.00549866	0.900899
GORASP1	USM B	0.00341913	0.900955
L1CAM	USM B	0.0203125	0.90112
ACYP2	USM B	0.00320159	0.901569
ARL8A	USM B	0.00390141	0.902032
NOTCH2	USM B	0.00485232	0.902123
ALMS1	USM B	0.00901685	0.902498
AC116348.1	USM B	0.0125731	0.903121
FNTA	USM B	0.00151217	0.903475
GPR171	USM B	0.00494049	0.903498
POLR3E	USM B	0.00183883	0.903758
AC009133.1	USM B	0.00380519	0.903884
PPP4R3A	USM B	0.00207684	0.904211
SRGAP3	USM B	0.0149236	0.904761
ZSWIM7	USM B	0.00310102	0.90478
AC106882.1	USM B	0.0171148	0.904796
SOGA3	USM B	0.00583283	0.905445
AC090061.1	USM B	0.00614075	0.905577
CYSTM1	USM B	0.00447885	0.905657
AC004812.2	USM B	0.00449435	0.905686
LIN52	USM B	0.002578	0.905849
ZMIZ1	USM B	0.0040457	0.905998
AL133330.1	USM B	0.0107305	0.906226
TRAV41	USM B	0.00607601	0.906433
NAT10	USM B	0.00236051	0.906448
TRAPPC10	USM B	0.00300506	0.907184
HIST1H1E	USM B	0.0148319	0.907477
RN7SKP23	USM B	0.0125288	0.907483
AC114980.1	USM B	0.0128441	0.907567
AC090948.2	USM B	0.012488	0.908912
AC006511.3	USM B	0.0116091	0.908935
AC005920.1	USM B	0.0114643	0.909492
MAF1	USM B	0.00172944	0.909842
TSHZ2	USM B	0.009589	0.90991
VAC14-AS1	USM B	0.00938071	0.909968
SLC7A7	USM B	0.0140502	0.910249
MAK	USM B	0.00888615	0.910267
TMEM80	USM B	0.0036846	0.910865
FRAT2	USM B	0.00257447	0.910923
AC139795.2	USM B	0.00597374	0.91109
HPS4	USM B	0.00256768	0.911143
CHD3	USM B	0.00367887	0.911376
EPM2A	USM B	0.00549786	0.91145
USP9X	USM B	0.0048564	0.911467
MRRF	USM B	0.00202201	0.911487
AP000553.4	USM B	0.00950153	0.911793
SEPT7P2	USM B	0.0028483	0.912251
C2CD5	USM B	0.00244854	0.912317
AC007969.1	USM B	0.00786379	0.912544
AL139246.5	USM B	0.00492816	0.912696
ABCD3	USM B	0.00312495	0.91329
C17orf75	USM B	0.00263362	0.913318
AL161421.1	USM B	0.00534855	0.913418
AC092835.1	USM B	0.011845	0.913499
SYNE1	USM B	0.00324334	0.913652
ACBD6	USM B	0.0017893	0.913734
PMS1	USM B	0.00212514	0.913739
CETN2	USM B	0.00277454	0.91409
AL136295.7	USM B	0.00439607	0.914417
TUBA3D	USM B	0.00941141	0.914864
G2E3	USM B	0.00235815	0.914884
TRIM73	USM B	0.00736115	0.915041
CTSH	USM B	0.00855423	0.915159
ANKMY2	USM B	0.00243153	0.91516
TNNT3	USM B	0.0121682	0.915191
AC005540.1	USM B	0.00564704	0.915424
DGCR2	USM B	0.00264853	0.915606
GSTA4	USM B	0.0108191	0.915799
LINC00884	USM B	0.0111081	0.915919
CLASP1	USM B	0.00403009	0.916198
SRXN1	USM B	0.00459764	0.916295
AP001258.1	USM B	0.00330872	0.916443
DHX57	USM B	0.00308402	0.917049
NFKBIA	USM B	0.00493264	0.917466
METTL2B	USM B	0.00202842	0.917857
DNAH11	USM B	0.0124045	0.917984
TCP11L1	USM B	0.00324203	0.918595
RHBDD1	USM B	0.00232037	0.918639
MORC2-AS1	USM B	0.00787747	0.918682
MHENCR	USM B	0.00376393	0.919167
AL590326.2	USM B	0.00763822	0.91924
KIAA0391	USM B	0.00188472	0.919321
PSMG3-AS1	USM B	0.00380905	0.920102
ZNF407	USM B	0.00449715	0.920212
CHORDC1	USM B	0.0023919	0.920961
ATRAID	USM B	0.00178579	0.921047
CHRNA5	USM B	0.00985499	0.921228
LOH12CR2	USM B	0.0109876	0.921254
AL136295.6	USM B	0.00936767	0.921289
DPM3	USM B	0.00328326	0.9215
AP001324.1	USM B	0.0115851	0.921513
AL050341.1	USM B	0.00739091	0.921584
AC009237.3	USM B	0.0105523	0.921734
AC096677.1	USM B	0.005762	0.921832
ATG10	USM B	0.00275395	0.922516
AMZ2	USM B	0.00162712	0.922772
VPS18	USM B	0.00233139	0.922955
POU2F2	USM B	0.00357968	0.923258
TEPSIN	USM B	0.00308536	0.923651
AL662795.2	USM B	0.00453348	0.923677
TRBJ2-1	USM B	0.00568225	0.924224
JARID2	USM B	0.00362277	0.924537
THOC2	USM B	0.00159175	0.924945
BMF	USM B	0.00750559	0.92635
AC109460.2	USM B	0.00566911	0.926354
USP31	USM B	0.00435902	0.926932
MLX	USM B	0.00138631	0.927026
SPRED2	USM B	0.00796378	0.927225
AC087620.1	USM B	0.00771795	0.927583
NPAT	USM B	0.00202708	0.927621
AL118558.3	USM B	0.00716856	0.928174
CACTIN	USM B	0.00214887	0.928283
AC015911.4	USM B	0.00759585	0.928903
BAALC-AS1	USM B	0.0103409	0.929041
INTS1	USM B	0.00411318	0.929225
F2RL2	USM B	0.00618472	0.929408
TOMM6	USM B	0.00204314	0.92946
LINC02453	USM B	0.00988708	0.9295
EFCAB10	USM B	0.00685152	0.93001
SLC26A5	USM B	0.0117635	0.930227
PPP1R21	USM B	0.00196288	0.930456
WDR24	USM B	0.00199208	0.930607
SLC7A6OS	USM B	0.00151746	0.930759
RNF32	USM B	0.00762892	0.93084
TRBV29-1	USM B	0.00576324	0.930924
TTC12	USM B	0.00366762	0.931441
HEATR6	USM B	0.00224093	0.931844
ZDHHC8	USM B	0.0033192	0.932013
CMIP	USM B	0.00548282	0.932063
AC124944.3	USM B	0.00693804	0.932125
LDHAP4	USM B	0.00879576	0.932391
GAS8	USM B	0.00382764	0.932396
MTAP	USM B	0.00186576	0.932455
AC124016.1	USM B	0.00356392	0.932817
EXOC3-AS1	USM B	0.00397299	0.933072
BMS1P2	USM B	0.00537736	0.933093
TRAV8-1	USM B	0.00668148	0.933154
TOP3B	USM B	0.00352446	0.933333
VPS35	USM B	0.00145307	0.933483
KRT10	USM B	0.00215736	0.933512
NDUFAF4P1	USM B	0.00874773	0.933658
EDRF1-AS1	USM B	0.00474523	0.933856
TIMM21	USM B	0.00177127	0.934123
TSIX	USM B	0.0110545	0.934203
EEF2K	USM B	0.00276374	0.934234
TOR1AIP2	USM B	0.00178801	0.934252
AC004951.3	USM B	0.00513854	0.934291
FAM57A	USM B	0.00844533	0.93455
SND1-IT1	USM B	0.00791766	0.935063
AC026748.1	USM B	0.00830772	0.935081
PDCL3P4	USM B	0.00837336	0.935144
TRAV22	USM B	0.00540867	0.935542
VPS8	USM B	0.0022899	0.935543
AL162591.1	USM B	0.00589004	0.935742
AXIN1	USM B	0.00198696	0.935773
FRG1BP	USM B	0.00540432	0.936072
TMED8	USM B	0.00386741	0.936155
DTHD1	USM B	0.00604916	0.93641
TMLHE	USM B	0.00229217	0.936963
DIAPH1	USM B	0.00233102	0.93707
AC016757.1	USM B	0.0114494	0.937116
KLKB1	USM B	0.00771133	0.938075
LINC01882	USM B	0.0071778	0.93809
UAP1L1	USM B	0.00320098	0.938258
LINC00342	USM B	0.00575498	0.938642
MADD	USM B	0.00258763	0.938692
AL391244.1	USM B	0.00142966	0.938816
TMEM59	USM B	0.00137806	0.939134
PDS5B	USM B	0.00218544	0.939217
BAZ2B	USM B	0.00331859	0.93923
FGF7P6	USM B	0.00735858	0.939367
LSM6	USM B	0.00207978	0.93976
MIER2	USM B	0.00224512	0.940017
SLC25A25	USM B	0.00193624	0.940422
ANXA11	USM B	0.0011673	0.940498
POLG2	USM B	0.00197131	0.940608
LZTS2	USM B	0.00168766	0.94092
BAX	USM B	0.00391645	0.941264
PYCR2	USM B	0.00108637	0.941483
GPATCH1	USM B	0.00175167	0.941501
UCN	USM B	0.0043546	0.941831
ALG1L2	USM B	0.00679264	0.941991
PRRC2C	USM B	0.0011841	0.942165
MTMR6	USM B	0.00167764	0.9423
PTER	USM B	0.00167455	0.942332
OSBPL3	USM B	0.00159649	0.942965
NAPSA	USM B	0.00609026	0.943002
TRAV17	USM B	0.00309529	0.943311
OSM	USM B	0.00348676	0.94333
BRMS1L	USM B	0.00212551	0.943848
AL117332.1	USM B	0.00335412	0.943857
AL353593.1	USM B	0.00778259	0.943961
CRTC2	USM B	0.00131644	0.944104
AC245060.6	USM B	0.00704126	0.944147
KLF16	USM B	0.00534744	0.944432
AC091181.1	USM B	0.00741559	0.944449
SIPA1L3	USM B	0.00295098	0.944623
ARMC8	USM B	0.00102814	0.944825
PRKCD	USM B	0.00175336	0.945108
PAM16	USM B	0.00200054	0.945501
CNNM3	USM B	0.00121491	0.945646
GOSR1	USM B	0.000855671	0.946263
THG1L	USM B	0.00195567	0.946541
ZNF654	USM B	0.00167494	0.947175
SP3	USM B	0.00135587	0.94722
AC009318.1	USM B	0.00462635	0.947534
CLK3	USM B	0.000810219	0.94784
HIVEP1	USM B	0.00260557	0.948163
LINC02033	USM B	0.00689014	0.948558
WWC1	USM B	0.00729732	0.949242
GGACT	USM B	0.00331259	0.949333
FGFR2	USM B	0.0150879	0.949592
ZNF436-AS1	USM B	0.00534283	0.949662
AC084018.2	USM B	0.00413792	0.949796
AC020910.4	USM B	0.00450542	0.950023
ANKRD33B	USM B	0.00519607	0.950142
RPS11	USM B	0.00164671	0.950738
TRBV27	USM B	0.00362981	0.950847
TMEM107	USM B	0.00161453	0.951442
PPP4R3B	USM B	0.00116494	0.951488
AL513343.1	USM B	0.00526982	0.95171
TCF20	USM B	0.00329503	0.951923
STX12	USM B	0.0011312	0.95215
ZBTB42	USM B	0.00313146	0.952158
IL26	USM B	0.00497955	0.952186
RNASEK	USM B	0.00172666	0.95244
TTC26	USM B	0.00427964	0.95271
AC020951.1	USM B	0.00759138	0.952941
DOCK2	USM B	0.00189951	0.953221
ATG2B	USM B	0.0017706	0.95334
TSPAN3	USM B	0.00156015	0.953405
LRCH1	USM B	0.00171244	0.953436
DPCD	USM B	0.00280548	0.953724
FMN1	USM B	0.00976123	0.953911
PDE4B	USM B	0.00170382	0.954169
AC012146.1	USM B	0.00278045	0.954234
CPNE1	USM B	0.00134864	0.954434
C16orf46	USM B	0.00485726	0.954667
AGBL5	USM B	0.00163356	0.954775
TXLNA	USM B	0.00124214	0.954867
PTPRN2	USM B	0.00394629	0.954895
LINC02470	USM B	0.0090231	0.954899
HARS2	USM B	0.000958143	0.954936
ARPP19	USM B	0.00126421	0.955454
RNASEH2B-AS1	USM B	0.00369903	0.956073
ACAD9	USM B	0.00202548	0.956291
SH2B1	USM B	0.00222197	0.956438
RRAS2	USM B	0.00238985	0.956585
SERPINB9	USM B	0.00139602	0.957024
ATF6	USM B	0.000852075	0.957087
TRBV1	USM B	0.00604541	0.957128
ERG28	USM B	0.00116347	0.95762
EFHD2	USM B	0.00258761	0.957671
AC090970.1	USM B	0.00458376	0.957741
PARP4	USM B	0.0015898	0.957806
LGALS1	USM B	0.00334174	0.957904
AC116535.1	USM B	0.00437472	0.958014
AC026124.2	USM B	0.00301099	0.958469
SCD5	USM B	0.0102531	0.95909
NEB	USM B	0.00456842	0.959352
GLO1	USM B	0.00109136	0.959379
TMCO6	USM B	0.000968263	0.959603
CINP	USM B	0.00101589	0.959616
RNPEPL1	USM B	0.00108877	0.960168
CLCN6	USM B	0.00192881	0.960465
LRFN3	USM B	0.00396356	0.960515
AC009095.1	USM B	0.00445783	0.960711
SFSWAP	USM B	0.000930995	0.96072
NDUFAF4	USM B	0.0010698	0.961078
CD160	USM B	0.00714502	0.961543
ZNF235	USM B	0.00178829	0.961811
PTAR1	USM B	0.00174346	0.962109
QSOX2	USM B	0.00189688	0.962815
RAB8B	USM B	0.00140303	0.963033
HIGD1AP16	USM B	0.00472112	0.963058
PC	USM B	0.00216071	0.96311
AC009120.1	USM B	0.00406251	0.963346
HNRNPA1P70	USM B	0.00556629	0.963459
IFT43	USM B	0.00140649	0.963751
MAP4K5	USM B	0.000915913	0.963885
CUL7	USM B	0.00221884	0.964462
PMS2P3	USM B	0.00118171	0.964714
NIPSNAP3B	USM B	0.00443691	0.964804
PIP5K1C	USM B	0.0013494	0.964925
AC022390.1	USM B	0.00496538	0.965385
NOD1	USM B	0.00100747	0.965424
QRICH2	USM B	0.0051368	0.965485
PRSS23	USM B	0.0053209	0.965674
MBNL1-AS1	USM B	0.00333804	0.965762
ATG9A	USM B	0.000990622	0.965976
ATP6V1G2	USM B	0.00402734	0.966538
TRAV8-4	USM B	0.00317274	0.966893
UBE3B	USM B	0.000813219	0.966902
RAP2B	USM B	0.000984578	0.967164
TMEM171	USM B	0.00757541	0.967204
CH17-340M24.3	USM B	0.00255707	0.967238
DNAJC17	USM B	0.000722862	0.967532
NPM3	USM B	0.004254	0.967627
LACTB	USM B	0.00106942	0.968248
DAG1	USM B	0.00139309	0.96844
C3orf35	USM B	0.00417767	0.96913
E2F3P1	USM B	0.00315817	0.969315
AC108134.3	USM B	0.00593528	0.969755
AC117500.3	USM B	0.00275231	0.969999
SPAG8	USM B	0.00306439	0.970222
GSKIP	USM B	0.000844536	0.970454
ZNF227	USM B	0.000979108	0.971301
GANAB	USM B	0.00077102	0.971461
NEK8	USM B	0.0010755	0.972279
AC008895.1	USM B	0.00221057	0.972397
AC087500.1	USM B	0.00202654	0.972458
TCTA	USM B	0.000797974	0.972557
FBLN7	USM B	0.00205731	0.972577
ZBTB46	USM B	0.00247734	0.972589
SRC	USM B	0.00468828	0.972706
AGAP5	USM B	0.00165012	0.972862
RPL26P6	USM B	0.00320683	0.972985
SH3BP2	USM B	0.00101632	0.973046
TUBB4A	USM B	0.0024839	0.973452
PPP1R3E	USM B	0.00172913	0.973587
AC062029.1	USM B	0.00182535	0.973866
HPD	USM B	0.00284127	0.974139
ATR	USM B	0.000959498	0.974176
AC025917.1	USM B	0.00308681	0.974505
NOP14-AS1	USM B	0.00084059	0.97478
NPPA-AS1	USM B	0.0034089	0.974967
FAM3A	USM B	0.000752432	0.975289
WWOX	USM B	0.000920025	0.97554
TMEM42	USM B	0.000899668	0.975553
PMM2	USM B	0.000537864	0.975816
GRINA	USM B	0.00117381	0.976959
AC090617.6	USM B	0.00119112	0.97736
ZNF497	USM B	0.00223355	0.977553
AC245297.1	USM B	0.00291452	0.977717
GUSBP1	USM B	0.000834663	0.978233
LIMK2	USM B	0.000518285	0.979353
PANX1	USM B	0.000994142	0.980585
GZMK	USM B	0.00110992	0.981468
SLC50A1	USM B	0.000559077	0.981519
MRPS6	USM B	0.000550674	0.981645
LMBR1	USM B	0.000633104	0.981679
PICALM	USM B	0.000655046	0.981776
GOLGB1	USM B	0.000390207	0.983108
CCDC183-AS1	USM B	0.00126689	0.983223
ZSWIM4	USM B	0.00110523	0.983701
AC023389.2	USM B	0.00166301	0.983787
THEMIS2	USM B	0.00124285	0.983787
GTF2A1	USM B	0.00110755	0.983985
DHFR2	USM B	0.000581359	0.984297
B2M	USM B	0.000446408	0.984762
PRPF6	USM B	0.000274068	0.986182
VSTM4	USM B	0.00389614	0.986278
TRBV21-1	USM B	0.00114902	0.986489
TRPV1	USM B	0.00144531	0.986565
CARMIL2	USM B	0.000448566	0.986681
GPALPP1	USM B	0.000290021	0.986792
BFSP1	USM B	0.00153443	0.987307
AL356966.1	USM B	0.00187279	0.987414
TRAJ44	USM B	0.00112619	0.987624
CMC1	USM B	0.000545747	0.98787
STK3	USM B	0.000923376	0.987954
G3BP2	USM B	0.000276048	0.988002
RAB23	USM B	0.00173505	0.988075
MFSD14C	USM B	0.000476522	0.988456
DOCK8	USM B	0.000356449	0.988483
REXO1	USM B	0.000523062	0.988488
GNA12	USM B	0.000287194	0.988492
THRA1/BTR	USM B	0.00153284	0.988659
AC008555.8	USM B	0.00160562	0.988837
EPHX1	USM B	0.000877601	0.988892
PDPK1	USM B	0.00022895	0.9893
DUSP8P5	USM B	0.000499321	0.989447
ZBTB1	USM B	0.000256126	0.989623
EPS15	USM B	0.000308102	0.989709
AC138409.1	USM B	0.00108522	0.99038
HLA-DQA1	USM B	0.00170536	0.990407
AGPAT1	USM B	0.000337458	0.990478
AC002306.1	USM B	0.00114835	0.990682
RPS16	USM B	0.000321804	0.990991
WASHC1	USM B	0.000659842	0.991223
ZFR	USM B	0.000156047	0.991493
HFE	USM B	0.00054049	0.991815
UBR2	USM B	0.000264673	0.991844
SMIM7	USM B	0.000156559	0.992192
RASGRP1	USM B	0.000177821	0.992213
ACSM3	USM B	0.000822242	0.992341
MCAM	USM B	0.00143304	0.992439
MAGEF1	USM B	0.000427948	0.992657
AL139089.1	USM B	0.000777021	0.992913
FCHO1	USM B	0.000163981	0.993041
YTHDF1	USM B	0.000126196	0.993148
KDM2A	USM B	0.000271615	0.993452
SCAI	USM B	0.000322939	0.993676
CBFB	USM B	0.000171327	0.993959
CLASRP	USM B	0.000191671	0.994221
LINC00476	USM B	0.000367163	0.994357
STAT6	USM B	0.000154162	0.994809
GZMAP1	USM B	0.000434675	0.995098
DPH2	USM B	0.000109317	0.995552
TRAJ55	USM B	0.000425848	0.995834
FAM69A	USM B	0.000119948	0.99641
NAPG	USM B	0.000105548	0.996476
ARL1	USM B	8.79655e-05	0.996501
PITPNB	USM B	5.84176e-05	0.99729
ARFGAP2	USM B	4.12653e-05	0.997476
NAGPA-AS1	USM B	0.000269788	0.997932
C5orf63	USM B	9.22391e-05	0.99804
CC2D1A	USM B	5.29908e-05	0.998152
CCDC171	USM B	0.000169132	0.998332
AC012170.2	USM B	4.31795e-05	0.999623
QKI	USM B	7.9447e-06	0.999726
AC003070.1	USM B	5.46896e-06	0.999912
ARAP2	USM B	1.86097e-06	0.999945
CXorf57	USM B	-0.293779	7.72858e-09
MOB3C	USM B	-0.145408	1.58688e-07
FER	USM B	-0.386209	9.73479e-07
ANTXR2	USM B	-0.213386	1.77285e-06
STX3	USM B	-0.48008	1.78788e-06
PRNP	USM B	-0.188737	3.37546e-06
SNX7	USM B	-0.817137	3.76943e-06
PTCH1	USM B	-0.459184	4.34299e-06
HDAC11	USM B	-0.36021	8.38591e-06
NR1D2	USM B	-0.200428	1.02399e-05
SCPEP1	USM B	-0.16341	1.07482e-05
ASPH	USM B	-0.270734	1.13245e-05
CFH	USM B	-0.522525	1.22811e-05
ZDHHC11B	USM B	-0.642373	1.22885e-05
SNORA26	USM B	-0.310725	1.24316e-05
HMGN2P46	USM B	-0.39518	1.29187e-05
PPP1R13B	USM B	-0.206339	1.44472e-05
MCTP2	USM B	-0.255198	1.48929e-05
MDFIC	USM B	-0.161637	1.75577e-05
SLC30A4	USM B	-0.28734	1.87179e-05
KCTD15	USM B	-0.484959	1.99374e-05
LARGE2	USM B	-0.498249	2.07485e-05
ZNF699	USM B	-0.20491	2.11221e-05
AZIN2	USM B	-0.445174	2.18436e-05
LPAL2	USM B	-0.379646	2.37031e-05
AC009779.2	USM B	-0.30426	2.4013e-05
GSAP	USM B	-0.290947	2.70957e-05
HOPX	USM B	-0.427476	2.81338e-05
P3H4	USM B	-0.296845	2.83494e-05
ZKSCAN4	USM B	-0.136141	2.91698e-05
SOWAHC	USM B	-0.668259	2.93409e-05
STXBP1	USM B	-0.392061	2.97105e-05
PLEKHA1	USM B	-0.241609	3.16319e-05
TP53I11	USM B	-0.549833	3.78858e-05
PPIEL	USM B	-0.223084	3.83016e-05
FAM66C	USM B	-0.260935	3.83128e-05
PHLDB2	USM B	-0.263314	3.98177e-05
NT5E	USM B	-0.562617	4.18203e-05
GAB3	USM B	-0.249598	4.21021e-05
SCOC	USM B	-0.123771	4.28188e-05
SBF2	USM B	-0.287321	4.32174e-05
MS4A1	USM B	-0.561962	4.43794e-05
LEPR	USM B	-0.25477	4.77201e-05
C8orf88	USM B	-0.55048	4.84661e-05
FADS3	USM B	-0.28369	4.94693e-05
DYNLT3	USM B	-0.21966	5.26468e-05
LINC02328	USM B	-0.211182	5.29122e-05
KCTD6	USM B	-0.12323	5.52424e-05
DMTN	USM B	-0.267784	5.75025e-05
CCDC88A	USM B	-0.35104	5.77036e-05
AP001972.5	USM B	-0.494541	5.83814e-05
PLEKHG3	USM B	-0.255434	6.37859e-05
GNPTAB	USM B	-0.125787	6.97832e-05
CAPN12	USM B	-0.293909	7.11903e-05
SACM1L	USM B	-0.0916889	7.35285e-05
GDPD5	USM B	-0.218411	7.4246e-05
FAM3C	USM B	-0.113897	7.4255e-05
FXYD2	USM B	-0.409184	7.44977e-05
SVIP	USM B	-0.174602	7.69794e-05
UFM1	USM B	-0.11174	7.77665e-05
FAAHP1	USM B	-0.511284	8.05836e-05
PDGFB	USM B	-0.29138	8.16802e-05
DSEL	USM B	-0.67588	8.17352e-05
DMKN	USM B	-0.55631	8.63456e-05
GLUL	USM B	-0.298734	9.08575e-05
HABP4	USM B	-0.176196	9.10983e-05
SMIM14	USM B	-0.263579	9.18252e-05
TPD52	USM B	-0.180299	9.26473e-05
RAB33B	USM B	-0.170989	9.31149e-05
RAI14	USM B	-0.753562	9.77118e-05
VGLL4	USM B	-0.120463	0.000101479
AC078846.1	USM B	-0.270925	0.000110709
DUSP22	USM B	-0.111641	0.000111861
ITGA6	USM B	-0.132798	0.000113307
CEP126	USM B	-0.35217	0.000115441
PPP3CA	USM B	-0.187883	0.000115739
TLCD2	USM B	-0.550904	0.00011952
SPRYD3	USM B	-0.10717	0.000119563
ZNF449	USM B	-0.181627	0.000129516
SIGLEC17P	USM B	-0.676402	0.000133701
ZNF365	USM B	-0.459312	0.000134682
FOSL2	USM B	-0.211468	0.00013596
TMEM65	USM B	-0.217361	0.00013983
LRRC37A16P	USM B	-0.257191	0.000145702
PAIP2B	USM B	-0.249347	0.00015076
LINC00662	USM B	-0.171446	0.000153388
NFIA	USM B	-0.262861	0.000156525
TSPAN2	USM B	-0.17353	0.000157736
NR1D1	USM B	-0.223045	0.000161769
RNF130	USM B	-0.401905	0.00016248
LOXL1-AS1	USM B	-0.256253	0.000163115
KCTD7	USM B	-0.214028	0.000164504
TGFA	USM B	-0.602713	0.00016646
RPS6KA5	USM B	-0.12168	0.000171653
PRKD3	USM B	-0.275098	0.000173213
HGSNAT	USM B	-0.114244	0.000173837
SUMF1	USM B	-0.134281	0.000177383
DHRS7	USM B	-0.138116	0.000182841
OSTM1	USM B	-0.0908212	0.000183663
FAM129B	USM B	-0.331439	0.000184765
SVIL-AS1	USM B	-0.186191	0.00019201
CCSER1	USM B	-0.596477	0.000194113
PPP2R2B	USM B	-0.346069	0.000197995
TRIM35	USM B	-0.0915287	0.000208837
CYB561	USM B	-0.20897	0.000209276
CLDN12	USM B	-0.383836	0.000210681
SFXN3	USM B	-0.111081	0.000210744
AC099677.1	USM B	-0.333013	0.000211059
GPATCH11	USM B	-0.0963196	0.000212155
ZNF559	USM B	-0.140771	0.000213471
ADRB2	USM B	-0.30081	0.000216337
DYNC1LI2	USM B	-0.0647419	0.000218062
GNAQ	USM B	-0.207011	0.000218635
CHN2	USM B	-0.257812	0.000219238
OTUD7A	USM B	-0.370085	0.000219308
NRBP2	USM B	-0.19124	0.000219994
CCDC65	USM B	-0.20854	0.000222282
PCYOX1	USM B	-0.171819	0.00022322
VAT1	USM B	-0.155001	0.000225186
STAT4	USM B	-0.0991058	0.000226892
UBE2Q2P1	USM B	-0.278287	0.000230094
RALGPS2	USM B	-0.453611	0.000230301
RNF11	USM B	-0.100213	0.000237714
APH1B	USM B	-0.166577	0.000239809
FOXN3	USM B	-0.0702651	0.000239859
S1PR1	USM B	-0.093079	0.00024698
NTN4	USM B	-0.724887	0.0002508
C11orf21	USM B	-0.160706	0.000251007
LNPK	USM B	-0.0805492	0.000253973
EML5	USM B	-0.479173	0.000255645
MAMLD1	USM B	-0.37445	0.000256781
SCMH1	USM B	-0.154315	0.000264802
ZNF641	USM B	-0.110025	0.000266812
C2CD2L	USM B	-0.0844053	0.0002676
IDS	USM B	-0.0938509	0.000276435
CD63	USM B	-0.140575	0.000277423
RARG	USM B	-0.196673	0.000278533
DOCK7	USM B	-0.308109	0.000278941
RASGEF1A	USM B	-0.21776	0.000286612
FLT4	USM B	-0.577742	0.000291265
HEMK1	USM B	-0.180094	0.000293605
RAVER2	USM B	-0.355184	0.000294501
LINC00674	USM B	-0.222376	0.000296914
SVIL	USM B	-0.276354	0.00030295
HSPA13	USM B	-0.1103	0.000302989
FAM210B	USM B	-0.157921	0.000306458
SLC9A6	USM B	-0.100424	0.000308533
CYB561D1	USM B	-0.147624	0.000308974
DNAJB9	USM B	-0.132113	0.000310735
DUSP14	USM B	-0.170863	0.000311232
AC090114.2	USM B	-0.234435	0.000313409
IL5RA	USM B	-0.554396	0.000313567
PDE4A	USM B	-0.215711	0.000315051
C1orf115	USM B	-0.31762	0.000317585
LEPROT	USM B	-0.151079	0.000319964
ZDHHC2	USM B	-0.16148	0.000323029
ATL3	USM B	-0.128818	0.000324408
EVA1C	USM B	-0.268355	0.00032617
FAM26F	USM B	-0.590529	0.000336403
CDC42EP3	USM B	-0.120088	0.000337938
CARD19	USM B	-0.143089	0.000355666
FAM19A1	USM B	-0.421536	0.00035675
KCNQ1	USM B	-0.23037	0.000365986
ZNF652	USM B	-0.145738	0.000371484
BHLHE40	USM B	-0.162319	0.00037456
GALNT10	USM B	-0.130066	0.000377433
MYBL1	USM B	-0.320867	0.000380079
C10orf128	USM B	-0.356055	0.00038177
NHSL2	USM B	-0.194371	0.000389161
TTC16	USM B	-0.328477	0.000389374
RAB20	USM B	-0.400054	0.000391138
BMI1	USM B	-0.147294	0.000391521
ARFGAP3	USM B	-0.085134	0.000397974
MMRN1	USM B	-0.616993	0.000405441
SPINK2	USM B	-0.501315	0.000420556
SCN1B	USM B	-0.486211	0.000427324
GLIPR1	USM B	-0.114933	0.0004295
AP001372.2	USM B	-0.237628	0.000433118
PLEKHA4	USM B	-0.285394	0.000435266
PNMA1	USM B	-0.0816127	0.000437991
ARRB1	USM B	-0.223898	0.000440375
DUSP8	USM B	-0.301215	0.000441223
EFHC2	USM B	-0.397094	0.000445986
AC021188.1	USM B	-0.29205	0.000450261
TRAM1	USM B	-0.0853009	0.000450818
ACVR2A	USM B	-0.261501	0.000452272
CBX7	USM B	-0.2545	0.000452899
RIMKLB	USM B	-0.31584	0.000454252
APLP2	USM B	-0.100971	0.000456785
ABCA3	USM B	-0.299125	0.000460893
BBS1	USM B	-0.118975	0.000463347
FAM219B	USM B	-0.107206	0.000468234
PLAUR	USM B	-0.252923	0.000477968
ANKRD42	USM B	-0.206864	0.000485937
GCLM	USM B	-0.0855127	0.000487235
CSRNP2	USM B	-0.106045	0.000491284
MBNL2	USM B	-0.0985597	0.00049559
HGNC:18790	USM B	-0.299352	0.000501595
ZNF280B	USM B	-0.174683	0.000502527
FNDC3B	USM B	-0.152562	0.000502777
CLIC5	USM B	-0.194305	0.000503508
AMPD3	USM B	-0.148692	0.000505914
NECAB1	USM B	-0.465017	0.000513388
MMP25-AS1	USM B	-0.183465	0.000515224
DPYD	USM B	-0.138203	0.000515673
GRASP	USM B	-0.295172	0.000522364
GPAT3	USM B	-0.372111	0.000523228
SORL1	USM B	-0.216977	0.000523254
CYB5R1	USM B	-0.117175	0.000536872
POFUT2	USM B	-0.10643	0.000540718
ZNF470	USM B	-0.27875	0.000557704
SLC44A3-AS1	USM B	-0.515662	0.000560399
AC005332.9	USM B	-0.26401	0.000561676
HSDL1	USM B	-0.097344	0.0005649
DYNC2H1	USM B	-0.325234	0.000569319
KCNA3	USM B	-0.124237	0.000572425
TMEFF1	USM B	-0.372747	0.000576
UBE2Q2	USM B	-0.0836787	0.000579184
ENPP4	USM B	-0.146168	0.00058513
LAIR1	USM B	-0.17986	0.000587533
ZNF33A	USM B	-0.108689	0.000592613
B3GLCT	USM B	-0.113786	0.000598149
AKAP6	USM B	-0.576425	0.000604967
TMEM30B	USM B	-0.277259	0.000626994
PRKAA1	USM B	-0.0980954	0.000632975
C3orf18	USM B	-0.185205	0.000633854
IKZF1	USM B	-0.0710725	0.000640834
AL161729.1	USM B	-0.418118	0.000653808
ZNF337	USM B	-0.133925	0.000658841
KIF5C	USM B	-0.226864	0.000679979
ZNF607	USM B	-0.217638	0.000682218
TMEM43	USM B	-0.0674863	0.000688143
TBC1D10A	USM B	-0.0900427	0.000688526
PDZD4	USM B	-0.491294	0.000700399
ARMCX3	USM B	-0.0616943	0.000708896
ITGA5	USM B	-0.142812	0.000710153
ANXA1	USM B	-0.107753	0.000722229
ATP1B1	USM B	-0.403186	0.000722969
LCOR	USM B	-0.0912421	0.000730941
PERP	USM B	-0.186456	0.000730971
TGFBR1	USM B	-0.173249	0.000750733
GLS	USM B	-0.0904704	0.000754051
NDRG2	USM B	-0.201514	0.000757572
TPPP	USM B	-0.366913	0.000760379
ZNF528	USM B	-0.199443	0.000763168
AMIGO1	USM B	-0.240348	0.000764046
RABL2A	USM B	-0.109121	0.00076753
AC007342.4	USM B	-0.421494	0.000791008
TMEM168	USM B	-0.090027	0.000804467
LOXL1	USM B	-0.328164	0.000820715
XBP1	USM B	-0.116283	0.00082416
ECI2	USM B	-0.115957	0.000825423
ENO2	USM B	-0.224889	0.000847372
DIXDC1	USM B	-0.378058	0.000854551
STN1	USM B	-0.09765	0.000865328
MFSD4B	USM B	-0.123237	0.000884641
SOX13	USM B	-0.468216	0.000888095
AL512590.2	USM B	-0.254952	0.000895582
CREB3L2	USM B	-0.134181	0.000897814
SPATA6	USM B	-0.473312	0.00090119
SMIM3	USM B	-0.236403	0.00090207
ZBTB6	USM B	-0.170266	0.000904743
SPART	USM B	-0.242122	0.000918295
CCDC183	USM B	-0.222988	0.00092787
LMNA	USM B	-0.218353	0.000935611
PLOD3	USM B	-0.0980001	0.000935906
SYDE2	USM B	-0.305009	0.000939029
TMEM71	USM B	-0.107976	0.000940291
PDCD4	USM B	-0.110199	0.000942369
INSIG2	USM B	-0.063666	0.000952295
WDFY2	USM B	-0.0900252	0.000960288
LINC01291	USM B	-0.931412	0.000962337
BACH2	USM B	-0.174483	0.000962493
ZBTB10	USM B	-0.320196	0.000964654
MMP25	USM B	-0.203802	0.0009703
AC005332.7	USM B	-0.109798	0.000986505
MSANTD3	USM B	-0.111788	0.0009876
ZNF565	USM B	-0.123988	0.000991525
CDYL	USM B	-0.0879522	0.000997928
GNG7	USM B	-0.321785	0.00102507
DCUN1D4	USM B	-0.122037	0.00102795
PHLDA1	USM B	-0.18597	0.00103046
CLCF1	USM B	-0.446921	0.00103741
AC005332.3	USM B	-0.271693	0.00105264
STARD9	USM B	-0.247528	0.00105449
RNF24	USM B	-0.129982	0.00105577
FAM84B	USM B	-0.172356	0.0010677
MAGED2	USM B	-0.0914472	0.00107406
ZDHHC14	USM B	-0.175378	0.00107662
TPRG1	USM B	-0.265295	0.00108554
SLC27A1	USM B	-0.214751	0.00108697
KRTAP5-AS1	USM B	-0.466862	0.0010969
WNT7A	USM B	-0.463552	0.00109933
KBTBD3	USM B	-0.100201	0.00110355
AC008124.1	USM B	-0.076968	0.00110595
LSS	USM B	-0.114361	0.00111504
MIR22HG	USM B	-0.171074	0.00111596
TNRC6C	USM B	-0.151367	0.00111991
RPH3AL	USM B	-0.211562	0.00112668
TSEN54	USM B	-0.0807491	0.00113372
ADARB1	USM B	-0.131118	0.00115478
KLRG1	USM B	-0.24735	0.00115571
HHAT	USM B	-0.21112	0.00115623
SPEF2	USM B	-0.27947	0.00115764
RNASEL	USM B	-0.0813778	0.00116723
UST	USM B	-0.182202	0.00116826
AL122010.1	USM B	-0.243806	0.00116849
ARHGEF9	USM B	-0.10922	0.00116975
TSPAN15	USM B	-0.375716	0.00117335
POGK	USM B	-0.0651762	0.00118277
CSGALNACT1	USM B	-0.194164	0.00118324
ZNF30	USM B	-0.145842	0.00120158
MBLAC2	USM B	-0.136871	0.0012046
AP005329.1	USM B	-0.256906	0.00120746
PTGDS	USM B	-0.388474	0.0012107
ZNF512	USM B	-0.0768953	0.00122199
ADAMTS1	USM B	-0.797492	0.00122236
DNAJB4	USM B	-0.120432	0.00122849
ZNF800	USM B	-0.0463061	0.0012288
ZDHHC23	USM B	-0.296674	0.00122934
ACE	USM B	-0.251742	0.00124012
ZNF420	USM B	-0.100004	0.00125234
PAFAH1B2	USM B	-0.0655068	0.00125912
SLC25A36	USM B	-0.0713725	0.00126589
SPIN1	USM B	-0.106159	0.00127294
MPP6	USM B	-0.167613	0.00128575
LPGAT1	USM B	-0.107304	0.00129375
TRIM65	USM B	-0.0723591	0.00129509
ZNF321P	USM B	-0.159601	0.00130218
PTGDR	USM B	-0.348089	0.00130475
FBXW7	USM B	-0.0604926	0.00130939
MATK	USM B	-0.264226	0.00132887
BMPR1A	USM B	-0.112541	0.00135549
ANKS6	USM B	-0.172628	0.00136634
NCALD	USM B	-0.123505	0.00138271
MGST3	USM B	-0.133072	0.00138334
DSE	USM B	-0.32311	0.0013981
PACS2	USM B	-0.0898342	0.00142221
IRAK2	USM B	-0.147586	0.00143174
SFMBT1	USM B	-0.112444	0.00144449
GPR65	USM B	-0.12584	0.00144678
CTSO	USM B	-0.128412	0.00144762
AL161729.2	USM B	-0.346731	0.00144938
TMEM56	USM B	-0.5022	0.00145552
AC005332.5	USM B	-0.322847	0.0014558
EFCAB14	USM B	-0.0531838	0.00147783
TBC1D19	USM B	-0.132606	0.00148213
SLC30A7	USM B	-0.0669221	0.00149146
44814	USM B	-0.528594	0.00149699
F11R	USM B	-0.168726	0.00154341
ZMYND11	USM B	-0.0623584	0.00154633
AP002884.3	USM B	-0.3034	0.00155231
PITPNC1	USM B	-0.106353	0.00155393
LONRF1	USM B	-0.144371	0.00156958
GDI1	USM B	-0.067029	0.00158926
SOS2	USM B	-0.126984	0.00160409
AC002094.4	USM B	-0.227461	0.0016184
TSPAN6	USM B	-0.536778	0.00162464
ZNF891	USM B	-0.152374	0.00163717
SNX27	USM B	-0.0581907	0.0016386
TRPC1	USM B	-0.412013	0.00164152
PLCD1	USM B	-0.104166	0.00164791
ST3GAL1	USM B	-0.0920192	0.00165054
LIX1L	USM B	-0.0996907	0.00165293
KIAA0040	USM B	-0.0759837	0.00165578
RECK	USM B	-0.151634	0.00166271
MKNK1	USM B	-0.0669086	0.00166606
MXI1	USM B	-0.137783	0.0016661
AXL	USM B	-0.341653	0.00167008
TNFRSF10D	USM B	-0.173913	0.00169114
ITM2C	USM B	-0.119725	0.0016954
A1BG	USM B	-0.232952	0.00170956
SNX30	USM B	-0.199123	0.00171247
ADAMTS10	USM B	-0.31005	0.00171892
TJP3	USM B	-0.199356	0.0017208
EXD2	USM B	-0.131845	0.00172851
SPRYD7	USM B	-0.181993	0.00172891
CREBL2	USM B	-0.101142	0.00173446
THRA	USM B	-0.230901	0.0017474
CCDC112	USM B	-0.239134	0.00174777
LPAR3	USM B	-0.476572	0.00175167
GPR157	USM B	-0.277551	0.00175612
ZBTB41	USM B	-0.133513	0.00175929
ANGEL1	USM B	-0.0907123	0.00177371
MRNIP	USM B	-0.166053	0.00177428
SNAI3	USM B	-0.164909	0.00180031
PRKAB2	USM B	-0.104356	0.00181069
STX1A	USM B	-0.211867	0.00182136
CEP164P1	USM B	-0.366356	0.00183929
ITGAM	USM B	-0.278952	0.00184151
GALT	USM B	-0.126891	0.00184248
FKBP11	USM B	-0.0957681	0.00185107
ASLP1	USM B	-0.248955	0.00185485
TMEM39A	USM B	-0.0683806	0.00185875
TGFBR2	USM B	-0.0959831	0.0018588
ZNF841	USM B	-0.125582	0.00186459
SORBS3	USM B	-0.226638	0.00186486
ZNF345	USM B	-0.13411	0.00186749
IGLV5-52	USM B	-0.284301	0.00187496
ZNF284	USM B	-0.197586	0.00187782
SLC17A5	USM B	-0.0708007	0.00188583
CDC14B	USM B	-0.229764	0.00189175
CYTH4	USM B	-0.0953593	0.00189431
ZNF711	USM B	-0.520692	0.00190343
OR4D1	USM B	-0.166459	0.00192042
ADCY9	USM B	-0.181091	0.0019218
VEZF1	USM B	-0.0628531	0.00192861
ZNRD1ASP	USM B	-0.148271	0.00193385
DLGAP4	USM B	-0.100847	0.00193861
FAM199X	USM B	-0.0833516	0.00195999
TAGAP	USM B	-0.100006	0.00196266
COQ8A	USM B	-0.0508578	0.00197183
ATXN7L3B	USM B	-0.0813944	0.00197436
ZNF554	USM B	-0.155324	0.00197883
CACNB1	USM B	-0.12707	0.0020004
STMN3	USM B	-0.160262	0.00200788
SIGLEC9	USM B	-0.441494	0.00201424
44626	USM B	-0.0792638	0.00202382
ZNF121	USM B	-0.0865624	0.0020398
BCORL1	USM B	-0.204549	0.00206999
TSPYL2	USM B	-0.140378	0.00207276
SMAD5	USM B	-0.223314	0.00208176
CMPK1	USM B	-0.0589352	0.00209238
C1orf109	USM B	-0.084335	0.00209957
ACO1	USM B	-0.0931041	0.00210109
ZBTB22	USM B	-0.119675	0.00210536
IL18BP	USM B	-0.129494	0.00210609
ZNF248	USM B	-0.133497	0.00210781
CRTAM	USM B	-0.320642	0.00210824
FHL1	USM B	-0.209435	0.00211522
MEGF6	USM B	-0.233577	0.00211664
TIMP1	USM B	-0.170924	0.00212886
AC009041.1	USM B	-0.275646	0.00213443
TMEM150A	USM B	-0.198482	0.00214218
TTC21B	USM B	-0.083864	0.00214568
TRIM4	USM B	-0.0851309	0.00214607
JAM3	USM B	-0.230223	0.00215029
HIPK3	USM B	-0.113725	0.00216549
NECTIN3	USM B	-0.27822	0.00218918
C2orf68	USM B	-0.0689711	0.00219997
TMEM50B	USM B	-0.0902997	0.00220089
USP44	USM B	-0.33409	0.00220604
TRGV3	USM B	-0.175625	0.00221438
RNF185	USM B	-0.0548503	0.00221632
ZMYM6	USM B	-0.0635054	0.00222414
PEG10	USM B	-0.462396	0.00223295
LAT2	USM B	-0.207697	0.00223604
SNCA	USM B	-0.484605	0.00224986
TMEM181	USM B	-0.0950526	0.0022574
KDF1	USM B	-0.299692	0.00225845
GABARAPL1	USM B	-0.177965	0.0022775
PTGER2	USM B	-0.201687	0.00228809
OTUD6B-AS1	USM B	-0.106204	0.0023081
ADAM8	USM B	-0.0930754	0.00235599
RELL1	USM B	-0.110727	0.00238504
AHNAK	USM B	-0.186609	0.00239037
SRSF8	USM B	-0.0830197	0.00239416
ZSWIM3	USM B	-0.138045	0.00239616
SGK3	USM B	-0.104468	0.00240622
DEF8	USM B	-0.0694894	0.00243433
RFX2	USM B	-0.164688	0.00243708
EAF1	USM B	-0.110513	0.00246484
TMEM200A	USM B	-0.225807	0.00247006
SLC10A3	USM B	-0.0618716	0.00247933
ZNF853	USM B	-0.266728	0.00247978
SLC25A43	USM B	-0.207342	0.00250185
FBXL3	USM B	-0.0791858	0.0025256
PEX5	USM B	-0.092211	0.00254304
N6AMT1	USM B	-0.126841	0.00254329
B4GALNT3	USM B	-0.639652	0.00255994
CBR3-AS1	USM B	-0.221993	0.00256797
ACADSB	USM B	-0.0761154	0.00256878
ZNF181	USM B	-0.116669	0.00258535
XCL1	USM B	-0.437715	0.00261842
SMAD7	USM B	-0.168004	0.00263367
CYP4F22	USM B	-0.334525	0.00263462
SIRT1	USM B	-0.0782208	0.0026531
AMOT	USM B	-0.38108	0.00266171
ABCA17P	USM B	-0.280714	0.00267522
GALNT12	USM B	-0.134011	0.002694
RANBP6	USM B	-0.084016	0.0026993
CAMK1D	USM B	-0.112846	0.00270054
PGAP3	USM B	-0.0968179	0.00272695
EEF1AKMT3	USM B	-0.17236	0.00274134
LIN7B	USM B	-0.146087	0.00277588
AC005519.2	USM B	-0.178059	0.00277942
LINC00294	USM B	-0.195089	0.00280737
SLCO4C1	USM B	-0.441401	0.00281135
STBD1	USM B	-0.192169	0.00281527
WDR86-AS1	USM B	-0.1936	0.00284655
SLC51A	USM B	-0.164627	0.00287407
PIAS3	USM B	-0.0848193	0.00287547
JADE1	USM B	-0.0811446	0.00288949
KLHL9	USM B	-0.0909511	0.00292781
MPZL3	USM B	-0.102738	0.00292842
CDC14A	USM B	-0.117161	0.00295065
ZNF480	USM B	-0.0711572	0.00295135
CENPC	USM B	-0.0599329	0.00296283
RPL3	USM B	-0.105017	0.00296387
SAMSN1	USM B	-0.0813759	0.00296489
RASSF1	USM B	-0.0983392	0.00297999
SERINC1	USM B	-0.0719452	0.00298905
NOXA1	USM B	-0.267225	0.0029905
WDR35	USM B	-0.101063	0.00299763
LTB4R2	USM B	-0.157324	0.00300015
DDHD2	USM B	-0.0702833	0.00303259
ZNF71	USM B	-0.0858794	0.00304194
CRIP2	USM B	-0.231984	0.00305062
LINC01128	USM B	-0.115607	0.00305283
REEP5	USM B	-0.0569949	0.00306287
CLN3	USM B	-0.0558826	0.00307344
TRIM44	USM B	-0.0726897	0.00308991
AFDN	USM B	-0.193355	0.00309841
AGPAT4	USM B	-0.195614	0.00310017
TGFBI	USM B	-0.455927	0.00311379
TMEM8B	USM B	-0.194812	0.0031273
ZNF813	USM B	-0.151913	0.00313855
ZNF287	USM B	-0.0810376	0.00314394
RBMS1	USM B	-0.0718639	0.00314443
ZNF600	USM B	-0.164011	0.00314972
EXT1	USM B	-0.151369	0.00318409
SLC44A3	USM B	-0.515909	0.00318785
ABLIM2	USM B	-0.266023	0.00321401
TMBIM1	USM B	-0.0535718	0.00321408
NR3C2	USM B	-0.22867	0.00322602
CENPT	USM B	-0.0967634	0.00323166
ZMYM1	USM B	-0.0906527	0.00324025
ADGRE5	USM B	-0.0974657	0.00324382
BBOF1	USM B	-0.19057	0.00324735
NEU3	USM B	-0.159592	0.00325839
BAIAP3	USM B	-0.350107	0.00326175
C2orf40	USM B	-0.337462	0.0032821
ZNF540	USM B	-0.213775	0.00328244
AC010186.3	USM B	-0.146605	0.00329488
AC241585.2	USM B	-0.128382	0.00333748
KPNA5	USM B	-0.102793	0.00334896
MTCH1	USM B	-0.0492549	0.00335334
NEK6	USM B	-0.199152	0.00336111
DENND2C	USM B	-0.422664	0.00336256
SLC40A1	USM B	-0.35284	0.00336388
ARHGAP31	USM B	-0.175506	0.00336521
SLC26A11	USM B	-0.14658	0.00337025
AC083923.2	USM B	-0.195021	0.00337818
ZFYVE28	USM B	-0.135509	0.00338087
ARHGAP26	USM B	-0.133589	0.00338861
FLYWCH1	USM B	-0.104599	0.00339764
DDAH2	USM B	-0.102623	0.00340797
KLHL7	USM B	-0.0640287	0.00341067
RTL10	USM B	-0.0815106	0.00342156
ZNF391	USM B	-0.229932	0.00342824
LTC4S	USM B	-0.326981	0.00344448
CD8A	USM B	-0.50855	0.00345402
ENPP5	USM B	-0.381341	0.0034617
MAPK1	USM B	-0.0617041	0.00347689
ELK3	USM B	-0.0800843	0.00348743
OAZ3	USM B	-0.150663	0.00348769
HSPA1L	USM B	-0.118	0.00349054
WWC2	USM B	-0.463647	0.00349265
NOL4L	USM B	-0.15646	0.00350851
GALC	USM B	-0.0812792	0.00351323
TIMM10B	USM B	-0.0861428	0.00354362
ZNF232	USM B	-0.111627	0.00355425
NT5DC3	USM B	-0.118623	0.00357837
TMEM167B	USM B	-0.0865818	0.00362882
AC068620.2	USM B	-0.300714	0.00364494
AC139720.1	USM B	-0.240187	0.0036529
PCBP4	USM B	-0.101634	0.00366907
TVP23B	USM B	-0.0794089	0.00367477
FGF9	USM B	-0.427852	0.00367588
PDE8A	USM B	-0.160709	0.00368332
ISM1	USM B	-0.404517	0.00371385
PRKAG2-AS1	USM B	-0.226937	0.00376902
C21orf62-AS1	USM B	-0.173735	0.00377673
PLS1	USM B	-0.269815	0.00377956
MATN1-AS1	USM B	-0.18573	0.00379468
ZNF253	USM B	-0.118195	0.00379478
AC138517.2	USM B	-0.183777	0.00381523
NEIL2	USM B	-0.116864	0.00383988
METTL16	USM B	-0.0885413	0.00384017
FYTTD1	USM B	-0.0730615	0.0038434
HEATR5B	USM B	-0.116285	0.00384819
NEIL1	USM B	-0.207128	0.00386105
ZBTB4	USM B	-0.149208	0.00386933
AC093673.1	USM B	-0.151098	0.00387908
TTC3	USM B	-0.119974	0.00389287
NPHP1	USM B	-0.405485	0.00389479
ZSCAN26	USM B	-0.0846053	0.00390304
PER3	USM B	-0.15023	0.00390803
NME4	USM B	-0.210634	0.0039115
CAMK4	USM B	-0.066151	0.00391221
ZXDB	USM B	-0.141204	0.00392957
MED22	USM B	-0.0895189	0.00393216
SLC35C1	USM B	-0.101371	0.00395877
SETD7	USM B	-0.208614	0.00396612
FTO	USM B	-0.0837804	0.00397528
PTPN4	USM B	-0.0692766	0.00400295
LINC01237	USM B	-0.326295	0.00401086
CPQ	USM B	-0.20023	0.00401848
TLE4	USM B	-0.0969555	0.00401946
IL11RA	USM B	-0.156286	0.00406906
ENGASE	USM B	-0.127636	0.00407614
RNF157	USM B	-0.130654	0.00408574
PLCG1-AS1	USM B	-0.257859	0.00410076
FOXO3	USM B	-0.0941333	0.00410424
ZFHX2-AS1	USM B	-0.156743	0.00410832
EPS8	USM B	-0.326119	0.00411152
TEF	USM B	-0.177536	0.0041688
FAM228B	USM B	-0.102444	0.00418341
PDE7A	USM B	-0.0791324	0.00420366
ASB13	USM B	-0.177632	0.004228
EHD3	USM B	-0.180519	0.00423787
CD96	USM B	-0.069814	0.00424595
UBE2G2	USM B	-0.0599006	0.00424686
ERVK13-1	USM B	-0.117759	0.00427246
RTL8C	USM B	-0.0955562	0.00431887
H2AFY2	USM B	-0.151683	0.00433416
DYRK2	USM B	-0.0753357	0.00440321
CRYBG3	USM B	-0.262261	0.00441671
SDK2	USM B	-0.447917	0.00442052
SEC62	USM B	-0.0673613	0.00443959
RASGRF2	USM B	-0.186597	0.00449661
WNT1	USM B	-0.233362	0.00450597
ZBTB33	USM B	-0.104044	0.00455199
SGCE	USM B	-0.404233	0.00456896
PRPF40B	USM B	-0.169347	0.00458207
ANKH	USM B	-0.0745233	0.00458711
PAK3	USM B	-0.279927	0.00464515
PLAG1	USM B	-0.323996	0.00464839
AL390208.1	USM B	-0.359401	0.00467411
AP005019.1	USM B	-0.175405	0.00468399
VWA7	USM B	-0.209199	0.00469096
AMIGO2	USM B	-0.126282	0.00473143
CYFIP1	USM B	-0.146811	0.00473977
MBP	USM B	-0.0588193	0.00477669
FCHO2	USM B	-0.313159	0.00478611
ZNF737	USM B	-0.121005	0.00481603
ZNF624	USM B	-0.13344	0.00488022
CASP10	USM B	-0.0770807	0.00489638
MISP3	USM B	-0.243751	0.00491127
PREPL	USM B	-0.0834973	0.00491912
DZANK1	USM B	-0.16693	0.00492387
CDC42BPB	USM B	-0.230342	0.00495254
MEIS3	USM B	-0.442053	0.0049526
SOCS5	USM B	-0.149016	0.00500652
ZNF320	USM B	-0.163618	0.00501334
ZNF250	USM B	-0.188456	0.00501909
CFAP97	USM B	-0.061615	0.0050205
ENTPD6	USM B	-0.0982491	0.00502327
SCNN1A	USM B	-0.354825	0.0050242
POC1B-AS1	USM B	-0.18748	0.00504269
AL109811.1	USM B	-0.187676	0.00504789
AHCYL2	USM B	-0.0991749	0.00505771
ATP8B2	USM B	-0.101155	0.0050816
DLEC1	USM B	-0.209649	0.00508383
SUN1	USM B	-0.0959083	0.00511335
CLIP4	USM B	-0.0907719	0.00511369
CRYBG2	USM B	-0.163279	0.00512003
HHEX	USM B	-0.388741	0.00512231
RUFY3	USM B	-0.146362	0.00512273
AC005831.1	USM B	-0.147315	0.00521592
ZNF251	USM B	-0.0914999	0.00522753
ZNF44	USM B	-0.102378	0.00523183
ZNF623	USM B	-0.0832835	0.00523223
ZMAT1	USM B	-0.230073	0.00523571
TCTN3	USM B	-0.0602936	0.00525364
P3H3	USM B	-0.35302	0.00526283
LILRB1	USM B	-0.639219	0.00527384
MAP3K21	USM B	-0.284475	0.00528898
AC004982.2	USM B	-0.157865	0.00530882
CD200R1	USM B	-0.111456	0.00537323
CBL	USM B	-0.0910558	0.00537457
INPP4B	USM B	-0.105003	0.0053818
AC004918.1	USM B	-0.150645	0.00543377
CA14	USM B	-0.317568	0.00544133
C20orf194	USM B	-0.212574	0.00544681
DPP4	USM B	-0.130519	0.00546974
RGP1	USM B	-0.0934388	0.00550864
CKAP4	USM B	-0.238514	0.00551381
CELF1	USM B	-0.0552928	0.005561
ZNF354C	USM B	-0.150649	0.00556125
CRY2	USM B	-0.0833121	0.00558004
MYO1D	USM B	-0.23828	0.00558761
NPM2	USM B	-0.353771	0.00559356
SMARCC2	USM B	-0.0383948	0.00562966
C10orf35	USM B	-0.179026	0.00564345
EIF4B	USM B	-0.0729438	0.00564765
RPL23AP82	USM B	-0.0754021	0.00565491
NAPB	USM B	-0.0943264	0.0056741
ZNF550	USM B	-0.110035	0.005678
AC018816.1	USM B	-0.162634	0.00568319
CASC4	USM B	-0.0542348	0.0056966
ABCA5	USM B	-0.147502	0.00569769
CALY	USM B	-0.320465	0.00569928
EXOC6B	USM B	-0.13335	0.00575268
ZBTB40	USM B	-0.131246	0.00576141
AC004825.2	USM B	-0.185864	0.00577439
RPL34	USM B	-0.112156	0.00580778
THTPA	USM B	-0.101118	0.00582918
SPEG	USM B	-0.318084	0.00583577
DNAJC19	USM B	-0.0561079	0.00584533
EZH1	USM B	-0.0883381	0.00587028
IRGQ	USM B	-0.158224	0.00587862
PFN2	USM B	-0.322061	0.00591579
SNX14	USM B	-0.0543658	0.00591592
PLA2G12A	USM B	-0.0800859	0.00591619
GALNT8	USM B	-0.274078	0.00591851
NAP1L3	USM B	-0.298125	0.00593727
AC012358.3	USM B	-0.239252	0.0059391
C3orf52	USM B	-0.214272	0.00602232
CDK20	USM B	-0.169517	0.00606837
AC067945.3	USM B	-0.157731	0.00610431
IL15	USM B	-0.154688	0.00612931
SAMD12	USM B	-0.287363	0.00613161
SGSM3	USM B	-0.0731292	0.00617264
AAED1	USM B	-0.09883	0.00618169
SENP7	USM B	-0.078391	0.00620879
HMGN3	USM B	-0.0868425	0.00620924
SBDSP1	USM B	-0.115237	0.00622453
PFKFB2	USM B	-0.32082	0.006295
LINC02084	USM B	-0.194493	0.00629876
ZNF568	USM B	-0.100143	0.00630156
HLA-E	USM B	-0.0735933	0.00631362
AC012513.3	USM B	-0.317732	0.0063808
FOXP1	USM B	-0.072635	0.00638595
ZNF496	USM B	-0.110998	0.00639469
LTBP2	USM B	-0.282461	0.00641628
KANK3	USM B	-0.14664	0.00644256
KPNA2P3	USM B	-0.115804	0.00647425
TCEAL3	USM B	-0.321832	0.006487
GZF1	USM B	-0.115148	0.00649071
CRIM1	USM B	-0.241438	0.00655468
MST1L	USM B	-0.334862	0.00663004
RAB39B	USM B	-0.0851451	0.00668388
AL133415.1	USM B	-0.195059	0.00669744
AL512343.2	USM B	-0.257213	0.00672148
PELI3	USM B	-0.141449	0.00672651
ZNF680	USM B	-0.0757117	0.00676166
LINC01137	USM B	-0.118867	0.00679719
ULK2	USM B	-0.104465	0.0068004
ERO1B	USM B	-0.135513	0.00686304
CLU	USM B	-0.269214	0.00688696
AC093724.1	USM B	-0.341676	0.0068934
TBC1D24	USM B	-0.147451	0.0068984
RNF2	USM B	-0.120737	0.0069157
PAQR8	USM B	-0.102855	0.00691957
SSBP2	USM B	-0.164237	0.00695422
ST6GALNAC4	USM B	-0.139662	0.00696864
MSANTD4	USM B	-0.0662963	0.00697729
ZBTB25	USM B	-0.0641682	0.00701135
AL034550.2	USM B	-0.33531	0.00702528
CRTAP	USM B	-0.105491	0.00703271
MIGA2	USM B	-0.068809	0.00707877
CCDC114	USM B	-0.312156	0.00709755
AL158211.5	USM B	-0.209787	0.00711304
EPM2AIP1	USM B	-0.100787	0.00714985
RNLS	USM B	-0.0901712	0.00715462
ARMCX4	USM B	-0.183734	0.00717353
SLC39A8	USM B	-0.0874727	0.00719183
STAG3L5P	USM B	-0.0959507	0.00720284
BBS9	USM B	-0.112428	0.00724387
AP000873.2	USM B	-0.193022	0.00725882
RGS9	USM B	-0.189099	0.00726031
SMARCD3	USM B	-0.150659	0.00728338
AL354718.1	USM B	-0.209721	0.00736601
FBXL16	USM B	-0.161443	0.00738441
KBTBD11	USM B	-0.324642	0.00739836
SESN1	USM B	-0.186411	0.0074327
PARP8	USM B	-0.0973733	0.00745569
GPR160	USM B	-0.154125	0.00746026
PPP4R4	USM B	-0.470645	0.00746085
ZNF441	USM B	-0.143556	0.00747558
RTL6	USM B	-0.12617	0.00748702
FHOD1	USM B	-0.0946132	0.00753919
ZNF574	USM B	-0.0625597	0.00754613
SLC44A1	USM B	-0.115091	0.00755628
EPPK1	USM B	-0.270068	0.00757383
HOXB-AS1	USM B	-0.16754	0.00757945
ARHGAP5	USM B	-0.144429	0.00758345
LTBP4	USM B	-0.103261	0.00760214
C2CD4D	USM B	-0.186951	0.0076279
CCDC142	USM B	-0.0931233	0.00763821
SFMBT2	USM B	-0.119862	0.00771332
TMEM106B	USM B	-0.0859923	0.00772858
AC004877.2	USM B	-0.229769	0.00773873
TMEM185B	USM B	-0.0724443	0.00773916
LINC00869	USM B	-0.0850383	0.0077886
PLEKHO1	USM B	-0.0901662	0.00779232
LINC002481	USM B	-0.138831	0.00779594
MICAL1	USM B	-0.0746362	0.00780218
RRP7BP	USM B	-0.11783	0.00783083
IL10RA	USM B	-0.0695322	0.00783365
EBLN3P	USM B	-0.0711095	0.00784366
EDARADD	USM B	-0.146971	0.00785572
FAM168B	USM B	-0.105549	0.00789707
AC011912.1	USM B	-0.305465	0.00790023
ZDHHC11	USM B	-0.31477	0.00792061
UBQLN4	USM B	-0.0786979	0.00792699
AL450992.2	USM B	-0.144691	0.00796926
ZNF274	USM B	-0.0764903	0.00800028
SLC37A1	USM B	-0.0822194	0.00800754
KIAA0355	USM B	-0.114866	0.00802759
MGAT4A	USM B	-0.0974037	0.00803595
PROSER2	USM B	-0.357936	0.00803636
FAM102B	USM B	-0.0907456	0.00805043
XCL2	USM B	-0.352566	0.00812034
TMEM25	USM B	-0.129517	0.00814047
AC243960.7	USM B	-0.155481	0.00817217
RBBP9	USM B	-0.0724521	0.00819862
REEP3	USM B	-0.0682516	0.00820197
KIAA1161	USM B	-0.188058	0.0082084
BCL2	USM B	-0.14936	0.00821381
ZNF542P	USM B	-0.200835	0.00823179
PLBD2	USM B	-0.0792739	0.00824123
AGL	USM B	-0.0786674	0.00825179
CCR2	USM B	-0.138122	0.00826839
TOP1MT	USM B	-0.1161	0.00827841
AC135506.1	USM B	-0.223446	0.00833454
SPINT2	USM B	-0.243253	0.00835199
SPINT1-AS1	USM B	-0.318249	0.00835849
RPS27	USM B	-0.122209	0.00838419
AL669831.4	USM B	-0.173507	0.0084056
CORO2A	USM B	-0.116244	0.0084409
PPP2R3A	USM B	-0.27648	0.00845059
FAM201A	USM B	-0.335604	0.00846544
KLF7	USM B	-0.168518	0.00847051
CLCC1	USM B	-0.0733742	0.00848606
PSTPIP2	USM B	-0.190215	0.00850978
TYSND1	USM B	-0.0633589	0.00854094
FBXO34	USM B	-0.0634828	0.00854326
CXADR	USM B	-0.299021	0.00855218
GALNT6	USM B	-0.141243	0.00856406
ZNF606	USM B	-0.104008	0.00856682
AC079793.1	USM B	-0.206578	0.00857052
FAM117A	USM B	-0.0893228	0.00858152
TXNIP	USM B	-0.170037	0.00858305
TMEM184B	USM B	-0.0653207	0.00861073
ZNF396	USM B	-0.199193	0.00861715
AL035071.1	USM B	-0.102555	0.0086256
FBXL5	USM B	-0.0567821	0.0086421
SLC27A3	USM B	-0.130144	0.0086481
PWWP2B	USM B	-0.174891	0.00866069
SYNGR1	USM B	-0.2198	0.00869158
DOK4	USM B	-0.159338	0.00869455
ING1	USM B	-0.055187	0.00874304
GCSAM	USM B	-0.209464	0.00874998
KIAA1191	USM B	-0.0476508	0.00875087
PISD	USM B	-0.0539554	0.00876942
CD44	USM B	-0.0523802	0.0087705
CCNL2	USM B	-0.0809589	0.00877199
ACSS2	USM B	-0.16883	0.00877476
FAM172A	USM B	-0.0674798	0.00877852
SEMA4C	USM B	-0.226582	0.00878608
SCAPER	USM B	-0.0846722	0.00881406
OGG1	USM B	-0.0469988	0.00881773
AMFR	USM B	-0.114383	0.00882957
BSDC1	USM B	-0.0451015	0.00888878
MAP3K14	USM B	-0.0744936	0.00890268
SIAH1	USM B	-0.0864827	0.00891783
BEX5	USM B	-0.230655	0.00895948
PIGL	USM B	-0.0914492	0.00897773
SEL1L3	USM B	-0.0646029	0.00898114
SMAGP	USM B	-0.0964016	0.00900115
IGFBP3	USM B	-0.276423	0.00901111
PRDM8	USM B	-0.102847	0.0090403
MRPS25	USM B	-0.0552205	0.00904907
44629	USM B	-0.189738	0.00914421
PLCB1	USM B	-0.319042	0.00917278
PHF20	USM B	-0.0587575	0.00917882
AC010175.1	USM B	-0.264545	0.00921269
APBB1	USM B	-0.109971	0.00923936
RAB6A	USM B	-0.0435876	0.00924525
DPEP2	USM B	-0.142788	0.00926254
TSPAN18	USM B	-0.190988	0.00930716
ANK3	USM B	-0.140755	0.00935211
C18orf25	USM B	-0.0715374	0.00935697
DIEXF	USM B	-0.072667	0.00938468
ZNF506	USM B	-0.100494	0.00939101
TTYH2	USM B	-0.0962677	0.00940507
ANKRD18CP	USM B	-0.341494	0.00945491
FLI1	USM B	-0.0395457	0.00946271
ZNF675	USM B	-0.0675264	0.0094775
ZNF14	USM B	-0.120594	0.00950191
CCDC130	USM B	-0.067631	0.00951323
BTD	USM B	-0.070841	0.00951748
ABHD6	USM B	-0.0725397	0.00954628
NLRP3	USM B	-0.193469	0.0095469
DNAJC6	USM B	-0.40671	0.00956116
KIAA1147	USM B	-0.122623	0.00958723
WDR20	USM B	-0.0521866	0.00960791
SGSM2	USM B	-0.117506	0.00963381
KIF21A	USM B	-0.108234	0.00967055
COL6A2	USM B	-0.293791	0.00972215
FTL	USM B	-0.088408	0.00978511
ZNF525	USM B	-0.135044	0.00980341
CNBP	USM B	-0.0511917	0.00985485
GNPDA2	USM B	-0.065718	0.00985916
SCNN1D	USM B	-0.220309	0.00986302
TRIM39	USM B	-0.0657781	0.00992073
CLOCK	USM B	-0.0906927	0.009944
PLCB3	USM B	-0.142151	0.00995533
AC105020.6	USM B	-0.167129	0.00996799
SNX33	USM B	-0.203625	0.0100139
SLAIN1	USM B	-0.0755208	0.0100307
MED29	USM B	-0.0401074	0.01006
LZTS1	USM B	-0.366103	0.0101041
MTRNR2L12	USM B	-0.188912	0.0101295
AC125257.1	USM B	-0.13441	0.0101366
SLC29A2	USM B	-0.168593	0.0101557
KLHL25	USM B	-0.100121	0.0101559
WDR86	USM B	-0.235724	0.0102023
MPP7	USM B	-0.141424	0.0102047
GPR132	USM B	-0.0790153	0.0102109
BLOC1S6	USM B	-0.0418623	0.0102206
TRAPPC2	USM B	-0.0617883	0.0102291
AC245014.3	USM B	-0.165132	0.0102516
AL137013.1	USM B	-0.212021	0.0103201
SELENOM	USM B	-0.200439	0.01037
ACP6	USM B	-0.104156	0.0103781
FRAT1	USM B	-0.091142	0.0103988
VIPR1	USM B	-0.197556	0.0104028
WDR59	USM B	-0.0546445	0.0104326
HEG1	USM B	-0.123715	0.0104464
DBNDD1	USM B	-0.410358	0.0104523
ZNF808	USM B	-0.110481	0.0104905
CEP68	USM B	-0.114534	0.0104972
C2orf15	USM B	-0.203474	0.0105603
BBS10	USM B	-0.131826	0.0105864
RNF144A	USM B	-0.167702	0.0106325
SCRN1	USM B	-0.398318	0.0106397
ELMSAN1	USM B	-0.0681527	0.0106427
DPYSL2	USM B	-0.083637	0.010686
RAB3IP	USM B	-0.0892241	0.0107005
CYTH3	USM B	-0.297667	0.0107016
CD302	USM B	-0.176179	0.0107184
RPS14	USM B	-0.088979	0.0107217
CREBZF	USM B	-0.0729594	0.0107453
CLK1	USM B	-0.104294	0.0107529
C11orf45	USM B	-0.394436	0.0107571
AL451085.1	USM B	-0.25364	0.0107969
AC136475.3	USM B	-0.225493	0.0108035
TRAV26-2	USM B	-0.242885	0.0108476
PRRT2	USM B	-0.300906	0.0108541
MYO1C	USM B	-0.111024	0.0108598
ATP10D	USM B	-0.217198	0.0108765
ZNF83	USM B	-0.105839	0.0108842
TP73-AS1	USM B	-0.0996109	0.010899
ZNF260	USM B	-0.0791881	0.0109045
MIR600HG	USM B	-0.344938	0.0109842
CCPG1	USM B	-0.07427	0.0109925
TMED5	USM B	-0.0606418	0.0110277
DGKD	USM B	-0.0770674	0.0110352
VAMP4	USM B	-0.0709342	0.0110623
PLA2G4B	USM B	-0.124236	0.0111696
WDR47	USM B	-0.0624294	0.0111999
DHRS3	USM B	-0.209076	0.0112057
STRBP	USM B	-0.0723941	0.0112145
UBL3	USM B	-0.0874881	0.0112433
SEMA4F	USM B	-0.096212	0.0112546
LY9	USM B	-0.105594	0.0113033
NEFL	USM B	-0.452039	0.0113035
TREML2	USM B	-0.162796	0.0113223
FAM213A	USM B	-0.164277	0.0113386
LYSMD2	USM B	-0.0912571	0.0113464
CCDC92	USM B	-0.0713042	0.0113792
GPR63	USM B	-0.33037	0.0113998
BBIP1	USM B	-0.0762955	0.0114134
TC2N	USM B	-0.0590213	0.0114333
ZNF595	USM B	-0.254803	0.0114503
PARP15	USM B	-0.0743367	0.0114593
HMBOX1	USM B	-0.0766376	0.0114772
RRM2P3	USM B	-0.344439	0.0114999
CA5B	USM B	-0.0936486	0.0115044
TMEM248	USM B	-0.047132	0.01151
ZNF33B	USM B	-0.0842644	0.0115331
SENP6	USM B	-0.0527383	0.0115847
HDAC5	USM B	-0.0866917	0.0115881
SOD2	USM B	-0.0650542	0.0116118
AC114956.3	USM B	-0.165671	0.0116195
CCNY	USM B	-0.0445793	0.0116322
RTN4R	USM B	-0.123949	0.011647
SLC25A23	USM B	-0.0933246	0.0116488
PRPF3	USM B	-0.0476701	0.0116681
ZNF696	USM B	-0.0848856	0.0116755
ISYNA1	USM B	-0.129648	0.0117071
WDR6	USM B	-0.0639779	0.0117221
HKR1	USM B	-0.0716046	0.0117273
TTC9	USM B	-0.192654	0.0117855
USP53	USM B	-0.152626	0.0118366
WDR73	USM B	-0.0622865	0.0118513
ZNF879	USM B	-0.118449	0.0118561
AC002128.1	USM B	-0.226864	0.0118566
ZFYVE9	USM B	-0.232365	0.0118621
TMED10	USM B	-0.0627338	0.0118662
PCNX2	USM B	-0.109761	0.0118731
AK9	USM B	-0.100618	0.0119914
IGF1R	USM B	-0.266913	0.0119953
ANKRD49	USM B	-0.0706514	0.0120061
CD226	USM B	-0.0608245	0.0120175
TBC1D13	USM B	-0.0603988	0.0120832
SMCR8	USM B	-0.154253	0.0121158
PHF1	USM B	-0.132892	0.0121473
PLEK2	USM B	-0.377814	0.0121552
Z99129.4	USM B	-0.141863	0.0121628
MVB12B	USM B	-0.289762	0.0121686
RDH5	USM B	-0.0989157	0.0122358
EPB41L4A	USM B	-0.327771	0.01224
FEZ1	USM B	-0.410043	0.0122477
MAP2K1	USM B	-0.0501034	0.0122627
AL035530.2	USM B	-0.14132	0.012307
GPR183	USM B	-0.10892	0.0123288
NBPF1	USM B	-0.204709	0.0123715
PILRB	USM B	-0.0848073	0.0123929
RFLNB	USM B	-0.136089	0.012394
SYTL3	USM B	-0.128015	0.0124003
PRKCQ-AS1	USM B	-0.107423	0.0124026
ZNF25	USM B	-0.0786521	0.0124135
ETS2	USM B	-0.0774083	0.0124203
ST6GALNAC2	USM B	-0.319848	0.0125011
IL7R	USM B	-0.128639	0.0125042
CHIC1	USM B	-0.101939	0.0125062
LINC01138	USM B	-0.108528	0.0125191
ITGA3	USM B	-0.146409	0.0125551
KIF16B	USM B	-0.130206	0.0126149
PCMTD1	USM B	-0.0887647	0.0126352
ABCB1	USM B	-0.37442	0.0126367
BAIAP2L1	USM B	-0.26272	0.0126496
SMKR1	USM B	-0.199962	0.0126533
SUN2	USM B	-0.0700396	0.0126752
PROCA1	USM B	-0.158649	0.0127363
ZNF443	USM B	-0.118533	0.0127982
MYO15B	USM B	-0.241543	0.0128144
TRUB1	USM B	-0.0627212	0.0128223
PUM1	USM B	-0.0479743	0.0129358
TANC2	USM B	-0.280293	0.0129751
SNTG2	USM B	-0.404421	0.0129823
DCAF10	USM B	-0.038955	0.0130298
CDK6	USM B	-0.0895023	0.0131308
ING5	USM B	-0.0487966	0.0131381
PARP16	USM B	-0.0602119	0.0131677
ADHFE1	USM B	-0.104479	0.0131903
CAMK2N1	USM B	-0.306152	0.0131927
ELF2	USM B	-0.0617309	0.0132269
LSR	USM B	-0.206023	0.0132296
FXYD7	USM B	-0.226464	0.01324
AC098614.1	USM B	-0.225581	0.0132838
DIP2C	USM B	-0.147545	0.0132898
BMP4	USM B	-0.384143	0.0132949
PLEKHB1	USM B	-0.173264	0.0133095
PLEKHG4	USM B	-0.0942683	0.0133171
ADGRG5	USM B	-0.191593	0.0133348
SH2D3A	USM B	-0.087569	0.0133402
ZNF429	USM B	-0.105867	0.0133426
ZSWIM6	USM B	-0.108543	0.0133634
ACVR1C	USM B	-0.348995	0.0134489
PEX12	USM B	-0.122775	0.0134615
SNRK	USM B	-0.0682715	0.0134912
ADIRF-AS1	USM B	-0.262332	0.0135154
ZNF382	USM B	-0.113516	0.0135158
AGAP4	USM B	-0.0990421	0.0135347
TPRG1L	USM B	-0.0769987	0.0135633
ZFP28	USM B	-0.33002	0.0135851
FAM222B	USM B	-0.0803349	0.0136358
RPL34-AS1	USM B	-0.155145	0.0136502
SNHG28	USM B	-0.291711	0.0136562
RGL2	USM B	-0.0976941	0.0136766
FNIP2	USM B	-0.105278	0.0136958
SCOC-AS1	USM B	-0.236298	0.0137819
TOMM20P2	USM B	-0.0955503	0.0138443
LRRC14	USM B	-0.0613399	0.0138519
ITGA1	USM B	-0.323823	0.0139708
BX284668.4	USM B	-0.295591	0.0139948
WDR5B	USM B	-0.132471	0.0139951
ZBTB20	USM B	-0.127447	0.0140303
CIAO1	USM B	-0.0296007	0.0141831
AC026801.3	USM B	-0.34622	0.0142087
AC111182.1	USM B	-0.172309	0.0142343
ZNF467	USM B	-0.257787	0.0142449
INAFM2	USM B	-0.118584	0.0142799
ZNF37BP	USM B	-0.0881627	0.0143175
PP7080	USM B	-0.0583618	0.0143243
SBDS	USM B	-0.0685874	0.0143699
NEK5	USM B	-0.24792	0.0143903
ASAH1	USM B	-0.055433	0.0144553
LAPTM4B	USM B	-0.182185	0.0144829
CACNA2D2	USM B	-0.200393	0.0145064
RSBN1	USM B	-0.0619074	0.0145856
ZSWIM5	USM B	-0.141506	0.0146369
AC006369.1	USM B	-0.124667	0.0146399
BBS2	USM B	-0.110278	0.0146977
TCAF1	USM B	-0.0928712	0.0147043
GGPS1	USM B	-0.0508598	0.0147416
ZNF667-AS1	USM B	-0.425319	0.0147763
CASC8	USM B	-0.404735	0.0148215
PTGER4	USM B	-0.0736405	0.0148965
SENCR	USM B	-0.16454	0.0149255
ANKRD6	USM B	-0.255204	0.0149302
ZBTB21	USM B	-0.0867966	0.0149372
CSGALNACT2	USM B	-0.0653291	0.0150021
EIF5A2	USM B	-0.0750261	0.0150433
AL133355.1	USM B	-0.188065	0.0150769
CATSPER2	USM B	-0.176343	0.0150876
PBX3	USM B	-0.0741349	0.0151038
CCDC126	USM B	-0.0713605	0.0152207
CCND2	USM B	-0.0817136	0.0153092
ZNF770	USM B	-0.0588244	0.0153183
WASL	USM B	-0.0997049	0.0153394
ZFP3	USM B	-0.214384	0.0153404
PATJ	USM B	-0.147823	0.0153502
NACC2	USM B	-0.153119	0.0153795
FEM1C	USM B	-0.0682674	0.0153971
FAM76A	USM B	-0.0716471	0.0154099
PCNX1	USM B	-0.0940614	0.015567
AL365475.1	USM B	-0.307331	0.0155885
FAM229B	USM B	-0.227952	0.0156528
PHLDB1	USM B	-0.323666	0.0156692
SDHAP2	USM B	-0.102666	0.0156776
CFL2	USM B	-0.124634	0.0157468
CCDC121	USM B	-0.225822	0.015776
LINC00926	USM B	-0.271979	0.0158299
MAP3K3	USM B	-0.0615397	0.0158627
NT5C1B	USM B	-0.17138	0.0158981
TCAF2P1	USM B	-0.158122	0.0159246
SLC36A4	USM B	-0.0610728	0.0159521
IL4R	USM B	-0.0831657	0.0159693
ARHGEF4	USM B	-0.349764	0.0159708
AC010300.1	USM B	-0.30897	0.0161048
ZNF582	USM B	-0.149366	0.0161618
MYSM1	USM B	-0.0912835	0.0161773
TSC22D1	USM B	-0.113528	0.0162188
RAB27B	USM B	-0.318055	0.0162596
LINC02273	USM B	-0.177664	0.0162916
PI16	USM B	-0.236976	0.0162932
HSF2	USM B	-0.0683617	0.0162976
C16orf72	USM B	-0.0482299	0.0163778
TSTD2	USM B	-0.0732837	0.016432
CUX1	USM B	-0.0955612	0.0164458
IGF2R	USM B	-0.125769	0.0164735
FOXJ3	USM B	-0.0751355	0.0165747
AC245100.4	USM B	-0.114968	0.0165799
AC127496.5	USM B	-0.266255	0.0165902
PCED1A	USM B	-0.107781	0.0166457
CNIH4	USM B	-0.0445189	0.0166828
THBS3	USM B	-0.100833	0.0167596
AP000347.1	USM B	-0.0900272	0.0167887
BMP1	USM B	-0.247674	0.0168053
KDM4C	USM B	-0.0572591	0.0168148
TMOD2	USM B	-0.190288	0.0168967
PIK3C2B	USM B	-0.151299	0.0169149
COG3	USM B	-0.0607027	0.0170241
MBTPS1	USM B	-0.0549296	0.0170838
C9orf72	USM B	-0.0875009	0.0170937
ZNF225	USM B	-0.0935299	0.0171019
TRAJ28	USM B	-0.179479	0.0171733
PPIL4	USM B	-0.0623977	0.0171872
C1RL-AS1	USM B	-0.101173	0.0172269
TNFSF12	USM B	-0.0914576	0.0172331
CAST	USM B	-0.0507748	0.0172509
ZNF626	USM B	-0.128735	0.0172515
SLC4A5	USM B	-0.214907	0.0172554
ESAM	USM B	-0.303537	0.0172791
ETV3	USM B	-0.105907	0.017343
AC138150.1	USM B	-0.220591	0.0173549
ZNF398	USM B	-0.0786086	0.0173903
CCL5	USM B	-0.142065	0.0173975
AC109326.1	USM B	-0.265126	0.0174113
EDA	USM B	-0.310178	0.0174492
NXF1	USM B	-0.0426589	0.017532
AC069213.1	USM B	-0.226464	0.0175642
SETD4	USM B	-0.0546246	0.0175726
DOCK3	USM B	-0.173263	0.0175734
KLF8	USM B	-0.14673	0.0175926
APMAP	USM B	-0.0602336	0.0176475
AACS	USM B	-0.126774	0.0176479
SLC27A5	USM B	-0.0956182	0.0176499
ZSCAN12	USM B	-0.0815731	0.0176885
C16orf58	USM B	-0.0543744	0.0177614
AC127502.1	USM B	-0.136325	0.0177929
UBE2W	USM B	-0.0741178	0.0178056
ZYG11B	USM B	-0.072868	0.0178805
AC024257.3	USM B	-0.168782	0.0180806
RTN4RL1	USM B	-0.255862	0.0180816
ZKSCAN2	USM B	-0.153989	0.0180818
MALAT1	USM B	-0.126406	0.018085
FBXO3	USM B	-0.0489744	0.0181048
AC008443.1	USM B	-0.115483	0.0181379
MPP1	USM B	-0.0811927	0.0181447
C19orf71	USM B	-0.172666	0.0181531
ZNF91	USM B	-0.0849971	0.0182047
RPL21	USM B	-0.0932166	0.0183034
TRMO	USM B	-0.0496582	0.0184015
HLA-F	USM B	-0.06206	0.0184543
SEC63	USM B	-0.0367186	0.0184723
SMYD2	USM B	-0.0516363	0.0184781
PDLIM5	USM B	-0.0492431	0.0185088
AFAP1	USM B	-0.140297	0.0185393
PGGHG	USM B	-0.16862	0.0185535
GDF11	USM B	-0.122007	0.0185925
AC009133.3	USM B	-0.0727386	0.0186939
TARSL2	USM B	-0.0772828	0.01874
MLLT6	USM B	-0.0855547	0.0187914
RRAGD	USM B	-0.307752	0.0188163
RNF166	USM B	-0.0701404	0.0188176
ERP27	USM B	-0.0742112	0.0188258
NCEH1	USM B	-0.136477	0.0188636
ELMOD2	USM B	-0.0729384	0.0188818
KHNYN	USM B	-0.0533374	0.0188843
TRO	USM B	-0.333569	0.0188875
C2orf27A	USM B	-0.328495	0.0189023
CDHR2	USM B	-0.179418	0.0189449
FMNL3	USM B	-0.106313	0.018982
SLC17A3	USM B	-0.340489	0.0190226
KPNA4	USM B	-0.0451438	0.0190484
RHOC	USM B	-0.113326	0.0190664
SMAD4	USM B	-0.0410206	0.0191447
TMEM182	USM B	-0.131464	0.0191972
BTAF1	USM B	-0.0680897	0.0191992
TAZ	USM B	-0.0570614	0.0192757
AC108134.2	USM B	-0.199588	0.0192777
CD46	USM B	-0.0531768	0.0192999
ZNF677	USM B	-0.173668	0.0193023
NINL	USM B	-0.242548	0.0193474
ZNF589	USM B	-0.0767268	0.0193913
CLSTN3	USM B	-0.158831	0.0193954
FAM8A1	USM B	-0.0794685	0.0194115
AGO1	USM B	-0.0727433	0.0194416
PTK6	USM B	-0.277831	0.0194508
ZNF792	USM B	-0.0708193	0.0194764
PEX1	USM B	-0.0620942	0.0195442
ZSCAN18	USM B	-0.211507	0.0196298
HSD17B8	USM B	-0.0774062	0.0197521
SPTSSB	USM B	-0.439917	0.0197676
COQ10A	USM B	-0.079412	0.0197763
GFPT1	USM B	-0.0668466	0.0197885
PCNX4	USM B	-0.0517304	0.0199335
PGBD2	USM B	-0.116734	0.0199586
GAS1	USM B	-0.292418	0.0199608
AC015853.1	USM B	-0.232642	0.0199922
C1orf56	USM B	-0.1319	0.0199997
PLCL2	USM B	-0.0569923	0.0201777
PBX4	USM B	-0.12948	0.0201832
ZNF10	USM B	-0.108067	0.0202127
SLC25A4	USM B	-0.0902022	0.0202266
GLS2	USM B	-0.25511	0.020237
REEP6	USM B	-0.161743	0.020271
AC103724.3	USM B	-0.174623	0.0202827
LINC00944	USM B	-0.204706	0.0203061
PHACTR1	USM B	-0.167895	0.0203975
RLF	USM B	-0.0460395	0.0204993
RILPL1	USM B	-0.113047	0.0205416
CPEB4	USM B	-0.0741316	0.0205687
PRKAB1	USM B	-0.0403327	0.0205805
LATS2	USM B	-0.282452	0.02066
SMYD5	USM B	-0.0716431	0.0206785
MUC12	USM B	-0.185395	0.0207033
GRB10	USM B	-0.32832	0.0207183
NBPF13P	USM B	-0.396103	0.0207638
RPARP-AS1	USM B	-0.0722201	0.0207653
BEST4	USM B	-0.185101	0.0207841
RIMS3	USM B	-0.198916	0.0207862
THEM5	USM B	-0.141747	0.0207889
BET1L	USM B	-0.0725885	0.0208841
ZNF549	USM B	-0.102215	0.0209434
AL645568.1	USM B	-0.117512	0.0209513
AC233699.1	USM B	-0.152382	0.0209742
PNRC1	USM B	-0.0847755	0.0210068
TSPAN32	USM B	-0.121951	0.021077
OSER1-AS1	USM B	-0.141723	0.0211005
DTX4	USM B	-0.323514	0.0211064
MAML2	USM B	-0.103787	0.0211113
CNOT4	USM B	-0.0446443	0.0211239
FBXO36	USM B	-0.158184	0.021168
SPATA9	USM B	-0.221272	0.0211836
ITGAV	USM B	-0.102042	0.0212756
ZNF862	USM B	-0.0841455	0.0212937
SNPH	USM B	-0.161628	0.0213716
ADGRL1	USM B	-0.150911	0.0213836
ZNF354B	USM B	-0.0825694	0.0215027
BX284668.5	USM B	-0.219305	0.0215044
RBAK	USM B	-0.0750022	0.0215092
LINC01730	USM B	-0.171537	0.0216067
FAM122A	USM B	-0.0498755	0.0216416
NSMF	USM B	-0.094425	0.0216894
GVINP1	USM B	-0.0975392	0.0216984
AL121753.2	USM B	-0.108801	0.0217093
C2orf69	USM B	-0.0530828	0.0217203
A1BG-AS1	USM B	-0.150774	0.0217277
SLC38A1	USM B	-0.0498274	0.0217801
LIN7C	USM B	-0.067563	0.0217966
ABCA2	USM B	-0.125223	0.0217968
THAP2	USM B	-0.0679784	0.0218187
ZEB1	USM B	-0.0549926	0.0218208
BOLA3-AS1	USM B	-0.237509	0.0218432
NBL1	USM B	-0.219483	0.0218485
SELENOS	USM B	-0.0548965	0.0219649
AC124016.2	USM B	-0.165505	0.0219715
ARRDC4	USM B	-0.396318	0.0219913
C20orf197	USM B	-0.232384	0.0220313
AVIL	USM B	-0.137695	0.022039
MINDY1	USM B	-0.124715	0.0220797
THEM4	USM B	-0.0745668	0.02213
SLC13A4	USM B	-0.218836	0.0221342
SNTA1	USM B	-0.10003	0.0221619
TRIM52	USM B	-0.0585169	0.0221636
LYRM7	USM B	-0.0721399	0.0221686
ZNF74	USM B	-0.0683994	0.0222183
KRT72	USM B	-0.35358	0.0222209
PLXNA1	USM B	-0.0948001	0.0222777
NUDT14	USM B	-0.10122	0.0223584
GCC1	USM B	-0.0522836	0.0224145
ZNF319	USM B	-0.102409	0.0224207
AL845472.1	USM B	-0.252812	0.0225143
HKDC1	USM B	-0.216	0.022607
ST3GAL3	USM B	-0.0884879	0.0226546
TUBGCP6	USM B	-0.0841079	0.0226811
PINK1	USM B	-0.0763842	0.0227179
SLC25A37	USM B	-0.0797347	0.0228323
ZNF649	USM B	-0.0841284	0.0228531
WNT10B	USM B	-0.227782	0.0228588
MTHFR	USM B	-0.0739744	0.0228837
AL109741.3	USM B	-0.168978	0.0228964
AC005154.1	USM B	-0.0818517	0.0229077
ZNF217	USM B	-0.109189	0.0229269
OSBP	USM B	-0.0392078	0.0229452
SNTB1	USM B	-0.0907023	0.0230555
AC010894.3	USM B	-0.207757	0.0231136
ZFP14	USM B	-0.110252	0.0231137
PSMB8-AS1	USM B	-0.0553539	0.023121
SLC39A13	USM B	-0.0631022	0.0231372
MYO9A	USM B	-0.0932107	0.0231671
LIPT1	USM B	-0.0795512	0.0232546
RGCC	USM B	-0.0969163	0.0233051
SPIN3	USM B	-0.118055	0.0233654
ITM2B	USM B	-0.0568249	0.0233927
SPACA9	USM B	-0.16448	0.0235102
NUDT3	USM B	-0.0467548	0.0235196
UNC119B	USM B	-0.106268	0.0235478
JMJD7	USM B	-0.0618248	0.0235953
CEACAM21	USM B	-0.0837473	0.0236367
LRIF1	USM B	-0.0582632	0.023641
TBC1D16	USM B	-0.201607	0.0236458
COLQ	USM B	-0.177997	0.0236502
TRMT13	USM B	-0.0555472	0.0236716
AC141424.1	USM B	-0.136899	0.0237163
SCML2	USM B	-0.215563	0.0238266
GAL3ST4	USM B	-0.180913	0.0238351
AC132812.1	USM B	-0.112918	0.0238801
TMEM267	USM B	-0.0546419	0.023893
PRKCZ	USM B	-0.0787605	0.0238948
AC005775.1	USM B	-0.174049	0.0239434
ANKRD20A5P	USM B	-0.244068	0.0240142
FUOM	USM B	-0.0927651	0.0240313
LDB1	USM B	-0.0477631	0.024142
ANO6	USM B	-0.0437324	0.024156
AC007342.5	USM B	-0.317481	0.0241687
NAV2	USM B	-0.332948	0.0241707
PYGO2	USM B	-0.0439446	0.0242219
TNF	USM B	-0.133501	0.0242425
HOOK2	USM B	-0.117496	0.0243272
DUBR	USM B	-0.235192	0.0243453
ZNF276	USM B	-0.0550999	0.0243888
AL031595.1	USM B	-0.0852632	0.0244114
AC139769.1	USM B	-0.14068	0.0244546
PROCR	USM B	-0.176434	0.0246824
AGO4	USM B	-0.0864981	0.0247204
SRSF5	USM B	-0.0532944	0.024755
ZNF541	USM B	-0.199661	0.0247965
ZNF767P	USM B	-0.0799985	0.0247985
C17orf67	USM B	-0.0981354	0.02489
SMIM10L2A	USM B	-0.281107	0.0249209
44812	USM B	-0.114934	0.024927
UBE2Q2P2	USM B	-0.173551	0.0249509
ISCA1	USM B	-0.0497374	0.0249696
KLHL28	USM B	-0.0561312	0.02497
PFDN5	USM B	-0.0675263	0.0250264
AL031587.6	USM B	-0.116568	0.0250382
HLA-G	USM B	-0.120978	0.0251275
TBC1D20	USM B	-0.0371069	0.025142
USP54	USM B	-0.152455	0.0251768
ANKS3	USM B	-0.0826173	0.025182
KIFAP3	USM B	-0.048514	0.0252188
KLHDC1	USM B	-0.131776	0.0252617
HDHD3	USM B	-0.0769455	0.025395
TMEM63A	USM B	-0.0879352	0.0255036
ZNF571	USM B	-0.122738	0.0255207
SPATA5	USM B	-0.0743562	0.0255963
ANKRD34A	USM B	-0.193354	0.0256046
TUBE1	USM B	-0.0666705	0.025641
SNHG14	USM B	-0.118966	0.0256758
SUSD6	USM B	-0.0617602	0.0257079
TMEM129	USM B	-0.0578242	0.0257183
PDIK1L	USM B	-0.0666043	0.0257644
ZNF585B	USM B	-0.0823044	0.0257845
DIDO1	USM B	-0.0523683	0.0257887
CDKN2D	USM B	-0.0574679	0.0257985
ZNF204P	USM B	-0.218013	0.0258747
CALCOCO1	USM B	-0.0620838	0.026044
COL6A1	USM B	-0.309361	0.0260765
DGAT1	USM B	-0.0546281	0.0260853
MB21D2	USM B	-0.225177	0.0261631
PPP2R5B	USM B	-0.0640215	0.0262057
PLEKHA5	USM B	-0.138649	0.0262994
ZNF184	USM B	-0.061329	0.026301
PCSK6	USM B	-0.246723	0.0263351
AKR1E2	USM B	-0.211687	0.0263759
FRS3	USM B	-0.115956	0.0264571
NOL3	USM B	-0.214882	0.0265509
AC022400.8	USM B	-0.125274	0.0265724
AC107375.1	USM B	-0.241358	0.026602
MAMSTR	USM B	-0.136825	0.0266847
DOCK9	USM B	-0.115662	0.0267828
ATG16L2	USM B	-0.0532862	0.0268108
NAGK	USM B	-0.0515685	0.0268193
TNFRSF10B	USM B	-0.0803731	0.0268269
SLCO3A1	USM B	-0.0440079	0.0268794
SAMD8	USM B	-0.0672863	0.026882
ENTPD5	USM B	-0.0561563	0.0268892
AC137932.1	USM B	-0.154329	0.0269277
DUSP7	USM B	-0.0624672	0.0269373
TSPYL1	USM B	-0.106385	0.0269758
OSBPL5	USM B	-0.292469	0.0269943
C8orf58	USM B	-0.0879029	0.0271369
ZNF702P	USM B	-0.274199	0.0271895
AL365277.1	USM B	-0.104861	0.0272173
ZBTB43	USM B	-0.0543964	0.0272629
RRP15	USM B	-0.0652589	0.0272641
ZNF558	USM B	-0.0750188	0.0274279
DMAP1	USM B	-0.0390918	0.0275644
LDOC1	USM B	-0.156104	0.0276406
LENG8-AS1	USM B	-0.140266	0.0276559
TMEM161B-AS1	USM B	-0.0816851	0.0276792
DNAJB7	USM B	-0.236435	0.0277106
BTG2	USM B	-0.113233	0.027721
LY75	USM B	-0.0916539	0.0277616
NDUFV2-AS1	USM B	-0.109394	0.0277772
ZFAND1	USM B	-0.0571959	0.0278636
SRSF12	USM B	-0.222072	0.0279136
P4HA1	USM B	-0.048417	0.0279679
NPEPL1	USM B	-0.0684149	0.0279815
AC026471.4	USM B	-0.196943	0.0280416
AL390728.4	USM B	-0.0648608	0.0281266
POGLUT1	USM B	-0.0413674	0.028131
ZNF431	USM B	-0.0639981	0.0281517
ZNF136	USM B	-0.0776529	0.0282088
AC004039.1	USM B	-0.245792	0.0282462
F2RL1	USM B	-0.219206	0.028313
TASP1	USM B	-0.0563776	0.0283244
TRAM2	USM B	-0.10361	0.0283247
RPL7	USM B	-0.0579588	0.02838
UBE2E3	USM B	-0.0691074	0.0284238
SNX22	USM B	-0.144055	0.0284681
NPIPB14P	USM B	-0.119855	0.0285043
Y_RNA	USM B	-0.14835	0.0285374
LINC00667	USM B	-0.0648732	0.0285399
HERPUD2	USM B	-0.0431363	0.0285437
TRIM3	USM B	-0.144241	0.0285679
C19orf35	USM B	-0.202455	0.0285721
TRIP10	USM B	-0.115534	0.0286099
AC004908.2	USM B	-0.140642	0.0286703
SCAMP1	USM B	-0.0541978	0.0286914
AL020996.1	USM B	-0.161328	0.0287716
AL031710.2	USM B	-0.162748	0.0288746
MIR570	USM B	-0.138779	0.0288838
RBL2	USM B	-0.0582429	0.0288961
IFNGR1	USM B	-0.0794428	0.0289551
CRYZL1	USM B	-0.0618692	0.0290748
AP1AR	USM B	-0.0545831	0.0292016
AC009041.2	USM B	-0.228843	0.0292399
DHRS13	USM B	-0.0604771	0.0292641
MIR663AHG	USM B	-0.335015	0.0293075
INPP5E	USM B	-0.0680682	0.0294827
AC109587.1	USM B	-0.12293	0.0296062
AC087289.2	USM B	-0.142017	0.0296216
ZNF692	USM B	-0.0597105	0.0296381
AC099778.1	USM B	-0.150262	0.0296992
RNF212	USM B	-0.215873	0.0297539
EPAS1	USM B	-0.316557	0.0297939
DERL1	USM B	-0.0353779	0.0298093
CD244	USM B	-0.28963	0.0298397
ZSCAN20	USM B	-0.215431	0.0298845
TTC31	USM B	-0.035711	0.0299832
CAMK2G	USM B	-0.0819156	0.0300299
KLF6	USM B	-0.0860643	0.0301035
ZNF566	USM B	-0.0839064	0.0301082
ZNF484	USM B	-0.0846793	0.0301484
AC005899.8	USM B	-0.223832	0.0301624
LAPTM4A	USM B	-0.0430477	0.0302405
ZKSCAN8	USM B	-0.133556	0.0302766
CEP120	USM B	-0.0580852	0.0302976
CASD1	USM B	-0.0567828	0.0303805
PCOLCE	USM B	-0.137714	0.0304013
ZNF830	USM B	-0.0426966	0.0304407
ETFRF1	USM B	-0.0802131	0.0304441
MFAP3	USM B	-0.0790667	0.030465
DBP	USM B	-0.074802	0.0304809
SNHG16	USM B	-0.0515438	0.0305054
LMAN2L	USM B	-0.0513801	0.0305873
PLP2	USM B	-0.0820721	0.0305954
IGSF22	USM B	-0.241814	0.0306151
ARL2BP	USM B	-0.0447328	0.0306898
NPIPB15	USM B	-0.223095	0.0306953
BCDIN3D-AS1	USM B	-0.238642	0.0307161
ZNF43	USM B	-0.0634128	0.0307919
AC051619.6	USM B	-0.171504	0.0308426
STX2	USM B	-0.072126	0.0309602
ZNF286A	USM B	-0.0626149	0.0310266
RPS6KA2	USM B	-0.116834	0.0311016
CACNB3	USM B	-0.192739	0.0311301
PTP4A3	USM B	-0.0854268	0.0312717
PRPSAP1	USM B	-0.034812	0.0313214
ACVR1B	USM B	-0.174606	0.0313407
ZNF776	USM B	-0.0963022	0.031358
EDN3	USM B	-0.340742	0.0314843
AKAP7	USM B	-0.113136	0.0315575
AC142472.1	USM B	-0.145635	0.0316677
LPIN1	USM B	-0.0563006	0.0316685
KIF3C	USM B	-0.10827	0.0316827
VPS36	USM B	-0.0396658	0.0317289
SMIM18	USM B	-0.210832	0.031766
SGSM1	USM B	-0.17853	0.0318929
FAM126B	USM B	-0.0476449	0.0320526
PIK3R1	USM B	-0.0673688	0.0320764
ZBED4	USM B	-0.0753224	0.0320927
KRT18	USM B	-0.174631	0.0320933
GABBR1	USM B	-0.148843	0.032101
PPP3CB-AS1	USM B	-0.0613458	0.0321116
TRMT10B	USM B	-0.0506226	0.0321501
MBOAT4	USM B	-0.142958	0.0321555
PLPP5	USM B	-0.0525346	0.0322052
KIF1B	USM B	-0.0772051	0.032268
BICD2	USM B	-0.0435173	0.0323583
COG1	USM B	-0.0493449	0.0323604
RPS6KA3	USM B	-0.0513331	0.0323609
ZNF256	USM B	-0.106898	0.0323684
MBNL1	USM B	-0.0399398	0.032518
ERGIC1	USM B	-0.0845974	0.032573
AL512791.1	USM B	-0.128499	0.0326466
P2RX4	USM B	-0.056907	0.0326487
PDCD4-AS1	USM B	-0.112097	0.0327257
AL357055.3	USM B	-0.17522	0.0327481
ZSCAN25	USM B	-0.0489768	0.0327851
PPP1R3B	USM B	-0.0947551	0.032809
ISCU	USM B	-0.0526601	0.0328131
SNAPC4	USM B	-0.0761954	0.0328517
TBC1D14	USM B	-0.0458837	0.0329066
LINC00094	USM B	-0.0596919	0.0330004
FRS2	USM B	-0.0714955	0.0330225
IMMP2L	USM B	-0.114077	0.0330276
ALAD	USM B	-0.0466861	0.0330755
RNASE4	USM B	-0.245827	0.033085
NEO1	USM B	-0.225382	0.0332515
REPIN1	USM B	-0.0567457	0.0332955
JAML	USM B	-0.0952807	0.0333421
ETNK2	USM B	-0.224312	0.0333535
LZTR1	USM B	-0.0686076	0.0333694
ZNF271P	USM B	-0.045634	0.0333765
CSNK1E	USM B	-0.0575763	0.0334293
ZDHHC20P1	USM B	-0.349343	0.0334426
POLI	USM B	-0.0926923	0.0336106
PPP1R12B	USM B	-0.0697267	0.0336281
AP001318.3	USM B	-0.157046	0.0336334
ZNF383	USM B	-0.0714646	0.0336632
STK36	USM B	-0.0754698	0.0336685
PAXX	USM B	-0.0691872	0.0336933
SLC2A4RG	USM B	-0.125588	0.0338557
SPINT1	USM B	-0.15896	0.0339291
RABL2B	USM B	-0.0572922	0.0339496
ANKRD46	USM B	-0.0634576	0.0339866
SLC25A24	USM B	-0.0777646	0.0340322
ARL6	USM B	-0.100214	0.0340353
AC097534.2	USM B	-0.173615	0.0340572
SPDYE6	USM B	-0.166102	0.0340855
ZNF786	USM B	-0.0556554	0.034086
RC3H1	USM B	-0.0511047	0.0341063
MORF4L2	USM B	-0.0343261	0.0341071
ZP3	USM B	-0.278714	0.0341283
CACFD1	USM B	-0.24058	0.0341285
RBSN	USM B	-0.055333	0.034168
RPL31	USM B	-0.0685757	0.0341704
BMT2	USM B	-0.0669551	0.0342839
BTN3A1	USM B	-0.0563686	0.0343104
CDKN2B	USM B	-0.305105	0.0343228
OR1X5P	USM B	-0.241281	0.0343582
SNHG22	USM B	-0.157401	0.0344055
HYPK	USM B	-0.11445	0.0344071
MEI1	USM B	-0.0490118	0.0344184
GGA1	USM B	-0.038051	0.0344292
KLHL21	USM B	-0.0674639	0.0344556
GPX4	USM B	-0.0665319	0.0345033
TMEM203	USM B	-0.0452386	0.034527
DCAF17	USM B	-0.0618556	0.0347188
CTSF	USM B	-0.109802	0.034908
PHLDA2	USM B	-0.257463	0.0349084
ZNF582-AS1	USM B	-0.160238	0.0349339
NELL2	USM B	-0.228797	0.0351581
ZNF836	USM B	-0.0739042	0.0351943
ADGRB2	USM B	-0.26464	0.0352439
ZNF721	USM B	-0.0628949	0.0352916
ZNF827	USM B	-0.0914065	0.0353434
TRABD2A	USM B	-0.145461	0.0353506
AL645939.2	USM B	-0.124528	0.0353625
RCAN3	USM B	-0.102238	0.0354602
ZFP82	USM B	-0.0816534	0.0354704
AC008760.1	USM B	-0.153826	0.0354933
ANKZF1	USM B	-0.0613107	0.0355112
USP30	USM B	-0.0627881	0.0355172
ABHD4	USM B	-0.0559147	0.0355293
LINC00824	USM B	-0.279252	0.0355447
KLRF1	USM B	-0.43147	0.0356106
HCG11	USM B	-0.125114	0.0356222
ZNF135	USM B	-0.278156	0.0356876
GNS	USM B	-0.0527427	0.0357408
ZC3H10	USM B	-0.0545461	0.0357449
ATL2	USM B	-0.0574457	0.0358054
ZNF146	USM B	-0.0539661	0.0359397
ARHGEF10	USM B	-0.494416	0.0359563
C1QTNF3	USM B	-0.136454	0.0361414
TTC8	USM B	-0.168162	0.0361489
CERK	USM B	-0.0564255	0.0362246
RNFT1	USM B	-0.0491652	0.0362414
SEC23A	USM B	-0.0373054	0.0363118
CISH	USM B	-0.144237	0.0363179
RSAD1	USM B	-0.0529811	0.0363294
AP006284.1	USM B	-0.148192	0.0363728
AC026770.1	USM B	-0.254988	0.0364018
LINC00943	USM B	-0.179652	0.0364652
RAI1	USM B	-0.136549	0.0365104
VAV2	USM B	-0.225801	0.0365181
NBPF10	USM B	-0.108632	0.0365586
OIP5-AS1	USM B	-0.0407714	0.0366157
LINC00243	USM B	-0.124449	0.0366212
NLRP6	USM B	-0.269437	0.0366469
PYROXD2	USM B	-0.10658	0.0367906
NAAA	USM B	-0.058939	0.0368069
TSC22D2	USM B	-0.0695695	0.0368263
DPY19L4	USM B	-0.0621961	0.0368375
GGT7	USM B	-0.160481	0.0368528
ACKR3	USM B	-0.10561	0.0368544
PAG1	USM B	-0.0529038	0.0368977
ZNF485	USM B	-0.105407	0.0369158
BLOC1S3	USM B	-0.0529721	0.0372139
DAB1	USM B	-0.259763	0.037309
ZNF791	USM B	-0.0558879	0.0373482
ZNF768	USM B	-0.230665	0.0373712
C14orf132	USM B	-0.348825	0.0373834
SLC30A5	USM B	-0.0349558	0.0375093
ADGRG1	USM B	-0.330724	0.0375121
FAM169A	USM B	-0.194421	0.0375557
ZFP62	USM B	-0.0607404	0.0376248
CARNS1	USM B	-0.128016	0.0376478
CRBN	USM B	-0.0484387	0.0376653
SH2B3	USM B	-0.0698335	0.0376956
SLK	USM B	-0.0400917	0.0377226
APEX1	USM B	-0.0386013	0.0377817
CENPV	USM B	-0.0732035	0.0377835
AC068152.1	USM B	-0.075823	0.0377839
XYLT2	USM B	-0.0666079	0.0378194
CLDN7	USM B	-0.23406	0.0378359
LY6G5B	USM B	-0.0998527	0.0378586
MAN2B1	USM B	-0.0391693	0.0378769
KLF3-AS1	USM B	-0.107702	0.0378908
NAT6	USM B	-0.0761529	0.0378973
GAS7	USM B	-0.249146	0.0379565
AL034397.3	USM B	-0.282115	0.0380594
CPNE2	USM B	-0.122867	0.0381433
MID2	USM B	-0.251405	0.0382038
PDZD7	USM B	-0.217795	0.0383635
LINC01943	USM B	-0.0898866	0.0383697
ZNF223	USM B	-0.161284	0.0385022
UFL1	USM B	-0.0318521	0.0386032
CCND1	USM B	-0.269859	0.0386279
PMFBP1	USM B	-0.217671	0.0387217
AC073115.1	USM B	-0.263836	0.0389041
TLE2	USM B	-0.224622	0.0389436
RPS3	USM B	-0.0597021	0.0389479
ABCF3	USM B	-0.0365851	0.0389838
NAB2	USM B	-0.139333	0.0390789
PLEKHA7	USM B	-0.243149	0.0391252
TBC1D25	USM B	-0.0422212	0.0393039
COMMD7	USM B	-0.0514846	0.0393345
TOM1L2	USM B	-0.0699645	0.039429
RCBTB2	USM B	-0.0973018	0.0395018
C6orf47	USM B	-0.0417049	0.0395706
AC069282.1	USM B	-0.113051	0.0395707
RPL23AP53	USM B	-0.111721	0.0395979
P2RY14	USM B	-0.338401	0.0397218
DCP1A	USM B	-0.0398448	0.0399111
VEGFB	USM B	-0.116168	0.0399677
AC245427.4	USM B	-0.119578	0.0400312
GCC2	USM B	-0.0632187	0.0400568
PIGK	USM B	-0.0472289	0.0401348
FGD3	USM B	-0.0366488	0.0401385
NT5C3B	USM B	-0.107761	0.0401658
VIPR1-AS1	USM B	-0.225395	0.0401905
SCART1	USM B	-0.170776	0.0403083
ST6GALNAC6	USM B	-0.0972655	0.0404073
AC007342.7	USM B	-0.154511	0.0404402
KIF3A	USM B	-0.0640703	0.0404688
RNF146	USM B	-0.06173	0.0404874
NPRL2	USM B	-0.0406963	0.0405123
IGLV2-14	USM B	-0.395882	0.0405471
AC245427.3	USM B	-0.106409	0.0407862
HOOK1	USM B	-0.177653	0.0408263
TGIF1	USM B	-0.0871696	0.0408465
TMX4	USM B	-0.0477225	0.040858
VSIG2	USM B	-0.28805	0.040866
MBD5	USM B	-0.0639298	0.0409275
DNAJB2	USM B	-0.0963454	0.0411526
FAM161B	USM B	-0.0969723	0.0412684
RGL1	USM B	-0.224637	0.041321
ASTE1	USM B	-0.0439066	0.0413345
EMC10	USM B	-0.0855156	0.0413603
STK32C	USM B	-0.107689	0.0414721
ZNF665	USM B	-0.214006	0.0414971
GDPD3	USM B	-0.152319	0.0415215
BHLHB9	USM B	-0.230141	0.0415495
ZNF519	USM B	-0.0835968	0.041598
SNORA71	USM B	-0.124838	0.0416124
ALS2CL	USM B	-0.136762	0.0416639
SLC25A30	USM B	-0.0910458	0.0417472
TCEAL1	USM B	-0.140704	0.0417536
LINC01963	USM B	-0.21812	0.041825
KLHL15	USM B	-0.122606	0.041871
ARHGAP12	USM B	-0.064366	0.0419192
NFX1	USM B	-0.043061	0.0419212
GGA2	USM B	-0.0421259	0.0419224
TTLL7	USM B	-0.303285	0.0419438
WHAMMP3	USM B	-0.143899	0.0419442
SCYL3	USM B	-0.0424244	0.0419846
PKD2L2	USM B	-0.117024	0.0419954
TLR9	USM B	-0.198439	0.0420884
TMEM245	USM B	-0.0476396	0.0420992
CCT6P3	USM B	-0.0817759	0.0421238
ABHD14A	USM B	-0.0646022	0.0422882
HSD17B11	USM B	-0.0402892	0.0423531
PRKN	USM B	-0.247802	0.0423964
CRYBG1	USM B	-0.062659	0.0424035
MIB1	USM B	-0.0824352	0.0424601
GPAT4	USM B	-0.0361952	0.0424726
PDLIM2	USM B	-0.0541962	0.0426852
S1PR5	USM B	-0.338213	0.0427662
GNAI1	USM B	-0.348865	0.042799
AC005261.4	USM B	-0.0967236	0.0429184
AC005912.1	USM B	-0.159803	0.0429976
ZNF124	USM B	-0.0625965	0.043011
TMEM192	USM B	-0.0505804	0.043033
SNX16	USM B	-0.0845431	0.0431587
GKAP1	USM B	-0.111351	0.0431706
CDK17	USM B	-0.0415035	0.0431735
MOSPD1	USM B	-0.0584218	0.0432177
MTND4P11	USM B	-0.223534	0.0432259
ALKBH3-AS1	USM B	-0.204966	0.043262
LRIG2	USM B	-0.061448	0.0433149
GID4	USM B	-0.0639083	0.043342
POC1B	USM B	-0.0419805	0.0433433
ARSG	USM B	-0.0663919	0.0433539
TRAF6	USM B	-0.0409144	0.0435586
SQSTM1	USM B	-0.0408167	0.0435885
PPP1R2	USM B	-0.0519147	0.0435898
NGRN	USM B	-0.0457145	0.0436143
LRP6	USM B	-0.310376	0.0436408
AKR1C7P	USM B	-0.154426	0.043671
HSBP1L1	USM B	-0.0977673	0.043678
YEATS2-AS1	USM B	-0.191155	0.0438058
CIRBP	USM B	-0.0600346	0.0438565
AC037459.2	USM B	-0.0765383	0.0439231
SLC3A1	USM B	-0.196961	0.0439283
WNT2B	USM B	-0.18009	0.0439692
C14orf28	USM B	-0.108865	0.0440488
PSEN2	USM B	-0.103185	0.0440683
RHOQ	USM B	-0.0926904	0.0441111
FOXJ2	USM B	-0.0625403	0.0441227
DPH7	USM B	-0.0420025	0.044194
BTG1P1	USM B	-0.221496	0.0442124
FAM217B	USM B	-0.0400662	0.0442716
MCOLN3	USM B	-0.202218	0.0442944
FAM13B	USM B	-0.0736414	0.0442996
APC	USM B	-0.0639558	0.0443024
PPARA	USM B	-0.0651321	0.0444108
AC147067.1	USM B	-0.203074	0.0445347
C1orf61	USM B	-0.197738	0.0446747
TUBG2	USM B	-0.100899	0.0446792
AC005840.5	USM B	-0.130359	0.0447482
MAX	USM B	-0.0401513	0.0449318
DENND3	USM B	-0.118922	0.044948
SOCS2-AS1	USM B	-0.199442	0.0449513
DNAJC30	USM B	-0.0712274	0.045014
AC245140.2	USM B	-0.0828407	0.0450181
POF1B	USM B	-0.335288	0.0450986
AC025171.1	USM B	-0.0640083	0.0451333
C3orf33	USM B	-0.114447	0.0451944
TDRKH-AS1	USM B	-0.139508	0.0454246
THAP5	USM B	-0.0815824	0.0455429
AC025171.3	USM B	-0.106599	0.0455614
RYK	USM B	-0.0635881	0.0455713
FLOT2	USM B	-0.0340453	0.0457627
TBC1D17	USM B	-0.0466059	0.0459462
PLEKHM3	USM B	-0.0830839	0.0459463
EXPH5	USM B	-0.238371	0.0459915
ZNF263	USM B	-0.0342282	0.0460887
LPAR6	USM B	-0.0976935	0.0462189
COLGALT1	USM B	-0.0502084	0.0464692
CCS	USM B	-0.0512029	0.0466452
RPS6	USM B	-0.0529327	0.0466455
AL162586.1	USM B	-0.177427	0.0466564
LRRC1	USM B	-0.131455	0.046687
ZNF316	USM B	-0.104674	0.0467007
GTF2IP4	USM B	-0.0633691	0.0467429
PHOSPHO1	USM B	-0.177243	0.0470186
MMD	USM B	-0.0567314	0.0472692
MAP3K6	USM B	-0.0941662	0.0472882
HYAL1	USM B	-0.191116	0.0473219
TP53I13	USM B	-0.0586422	0.0475062
ZNF816	USM B	-0.0706669	0.0475123
EMILIN2	USM B	-0.0986347	0.0475245
ZNF28	USM B	-0.0584712	0.0475546
CYTH1	USM B	-0.0326093	0.0475853
AC245060.2	USM B	-0.12181	0.0476566
LYSMD3	USM B	-0.0617099	0.047683
TMEM243	USM B	-0.0487329	0.0477095
ZC3H12B	USM B	-0.20324	0.0478654
RCOR3	USM B	-0.0393202	0.0479906
FAHD2B	USM B	-0.0580638	0.0481768
AC004918.3	USM B	-0.115188	0.0484892
TMC4	USM B	-0.170721	0.048601
BBX	USM B	-0.0534201	0.0487759
N4BP3	USM B	-0.132734	0.0489247
CLK4	USM B	-0.0656371	0.0489798
PGRMC2	USM B	-0.0421266	0.0490439
TNFSF14	USM B	-0.0908521	0.0491437
CREBRF	USM B	-0.0639345	0.0492547
AL390728.6	USM B	-0.0900064	0.0493007
FBXO48	USM B	-0.0728821	0.0493028
RPS25	USM B	-0.0725027	0.0493198
EIF1	USM B	-0.0562831	0.0493725
AC234582.2	USM B	-0.12856	0.0494287
AC092279.1	USM B	-0.100326	0.0494902
FBXO9	USM B	-0.0297315	0.049591
IL23A	USM B	-0.119942	0.0495976
ADAM22	USM B	-0.23168	0.0496136
NOP53	USM B	-0.0754296	0.049629
AL031727.1	USM B	-0.194003	0.0496921
NCR3	USM B	-0.131897	0.0498302
GTPBP3	USM B	-0.0479901	0.0498546
AC023355.1	USM B	-0.147873	0.0499242
SOX8	USM B	-0.228571	0.0500069
JRKL	USM B	-0.0814951	0.0500202
AC046185.3	USM B	-0.0788532	0.0500202
KCNA2	USM B	-0.126732	0.050051
LINC00663	USM B	-0.139946	0.0500602
DNAI2	USM B	-0.139909	0.0500737
DCAF5	USM B	-0.0359378	0.0500762
PPOX	USM B	-0.0425139	0.050184
VSIG1	USM B	-0.127879	0.0502619
POU6F1	USM B	-0.2334	0.050323
TPT1-AS1	USM B	-0.0588806	0.050329
ZNF395	USM B	-0.114963	0.0503368
SYTL2	USM B	-0.0952317	0.0503666
MAPRE3	USM B	-0.169278	0.0503854
ZNF502	USM B	-0.134283	0.0504219
CCDC85C	USM B	-0.110809	0.0504621
HLA-C	USM B	-0.0446275	0.0506635
BACE1-AS	USM B	-0.0997661	0.0507358
AC011458.1	USM B	-0.194078	0.0507945
CSF1	USM B	-0.110012	0.050865
AP002840.2	USM B	-0.149199	0.0508798
DENND4A	USM B	-0.0642124	0.0509126
MMAB	USM B	-0.0561021	0.0509583
ASXL2	USM B	-0.0658857	0.051051
AL603756.1	USM B	-0.100744	0.0510661
RAB3D	USM B	-0.113086	0.0510955
PARVA	USM B	-0.30436	0.0511495
C12orf60	USM B	-0.0922934	0.0511554
PKN2	USM B	-0.0494367	0.0511657
PAXBP1-AS1	USM B	-0.11097	0.0511774
LINC00324	USM B	-0.0507655	0.0511844
EPHX4	USM B	-0.298358	0.0513484
GGA3	USM B	-0.0586016	0.0513584
ZNF428	USM B	-0.055181	0.0514386
WASHC2C	USM B	-0.0366237	0.0516321
AC118344.2	USM B	-0.138268	0.0516329
AL138785.1	USM B	-0.131449	0.0517942
ZNF529	USM B	-0.0670495	0.0518491
TMEM91	USM B	-0.0711447	0.0519786
PCF11	USM B	-0.0396746	0.0521961
VTN	USM B	-0.161242	0.0523168
BRPF3	USM B	-0.0663616	0.052363
EIF1AD	USM B	-0.0475214	0.0524484
ZNF417	USM B	-0.0907337	0.0524768
ZNF583	USM B	-0.0765103	0.052498
EGLN2	USM B	-0.0340747	0.0525023
AC105339.2	USM B	-0.161313	0.0525162
RNF220	USM B	-0.0306634	0.0525216
CCDC58	USM B	-0.157188	0.0526131
NFIC	USM B	-0.0768211	0.0526947
PAN2	USM B	-0.0592339	0.0527178
PKP4	USM B	-0.107138	0.0527889
AKTIP	USM B	-0.0432466	0.0528451
ANXA2R	USM B	-0.0672618	0.0528614
ZNF84	USM B	-0.0563858	0.0530045
TMEM79	USM B	-0.0554668	0.0530832
ADORA2A	USM B	-0.0434225	0.0531068
ARHGEF40	USM B	-0.219361	0.0531284
ZFP36L2	USM B	-0.091741	0.0533657
CRY1	USM B	-0.044786	0.0533702
ZNF578	USM B	-0.168262	0.0534187
NRN1L	USM B	-0.168803	0.0534248
TMEM191A	USM B	-0.0804563	0.0534691
AC245060.4	USM B	-0.0733666	0.0535194
MYLIP	USM B	-0.0792116	0.0535244
SOCS7	USM B	-0.127016	0.0536546
ZNF397	USM B	-0.0671601	0.053781
PHOSPHO2	USM B	-0.0894535	0.0537864
RASSF1-AS1	USM B	-0.103276	0.0537892
ZNF426	USM B	-0.0437264	0.0540545
CTH	USM B	-0.240291	0.0540576
MIR5047	USM B	-0.0904657	0.0540783
SNX21	USM B	-0.0863776	0.0541408
CXCL16	USM B	-0.221198	0.0541556
ACTR3B	USM B	-0.0563644	0.0541959
TMEM87B	USM B	-0.0526847	0.054266
AC004687.1	USM B	-0.140821	0.0543374
ERN1	USM B	-0.0945697	0.0543922
LINC00652	USM B	-0.159199	0.0544771
DLK2	USM B	-0.169231	0.0545235
FAAH	USM B	-0.133523	0.0545418
RPL23A	USM B	-0.0560634	0.054551
TUBB2A	USM B	-0.166323	0.0546235
ZNF616	USM B	-0.0805783	0.0546557
ZBTB14	USM B	-0.0339066	0.0546569
MIRLET7BHG	USM B	-0.157624	0.0547161
SYPL1	USM B	-0.0550935	0.054729
SMURF1	USM B	-0.0613246	0.0547436
USP21	USM B	-0.0474786	0.0547485
VPS37A	USM B	-0.0298997	0.0547962
CCDC159	USM B	-0.0618425	0.0548187
RN7SL473P	USM B	-0.169705	0.0548225
INPP5A	USM B	-0.0835976	0.0549868
YPEL1	USM B	-0.0903353	0.0550095
VCL	USM B	-0.0745865	0.055056
AC009118.3	USM B	-0.135673	0.0551791
EEF1A1	USM B	-0.0644473	0.0552115
GOLGA2	USM B	-0.0607419	0.0552185
VASH1	USM B	-0.209429	0.0552295
PCSK5	USM B	-0.250727	0.0553808
AUTS2	USM B	-0.158482	0.0554162
CEP83	USM B	-0.0516582	0.0554496
DSTYK	USM B	-0.048228	0.0554835
ZNF324	USM B	-0.0564523	0.0555696
TCEAL9	USM B	-0.236655	0.0556121
HERC3	USM B	-0.044437	0.0556791
ERCC5	USM B	-0.0493028	0.0557401
ATF5	USM B	-0.110652	0.0557926
AC245060.5	USM B	-0.147867	0.0558786
EVI2A	USM B	-0.0415044	0.0559105
AC139887.2	USM B	-0.0908002	0.0559277
EMP1	USM B	-0.236354	0.0559526
WDR89	USM B	-0.0494146	0.0560053
AC244157.2	USM B	-0.221596	0.0560479
NEK11	USM B	-0.176915	0.0561115
ZNF451	USM B	-0.0450286	0.0561473
CYB5RL	USM B	-0.0717521	0.056225
ZNF252P-AS1	USM B	-0.238135	0.0562374
TSEN34	USM B	-0.043774	0.056263
CYP2R1	USM B	-0.0506314	0.056296
SUDS3	USM B	-0.0464064	0.0563335
LIPA	USM B	-0.0446685	0.0564663
RUFY2	USM B	-0.0574118	0.0565233
AC027020.1	USM B	-0.15187	0.0565361
BPTFP1	USM B	-0.0995271	0.0565762
LRP1	USM B	-0.275337	0.0567526
ZXDC	USM B	-0.0428152	0.0568151
RPL13A	USM B	-0.0563031	0.0568152
VPS13C	USM B	-0.068309	0.0568958
PIGM	USM B	-0.0520305	0.0569497
TPP1	USM B	-0.0435138	0.0570795
EXOC8	USM B	-0.0650053	0.0571201
AC015819.2	USM B	-0.123654	0.0571377
CRELD1	USM B	-0.0626749	0.0573161
TMEM219	USM B	-0.0447989	0.0574171
CCDC180	USM B	-0.116774	0.0574646
PVRIG	USM B	-0.126376	0.0574856
AL365357.1	USM B	-0.552784	0.0574962
FLJ37453	USM B	-0.0679675	0.0575051
ANKRD18A	USM B	-0.220528	0.0577462
OGFRL1	USM B	-0.0851355	0.0578267
TMCC3	USM B	-0.357887	0.0578327
LINC00894	USM B	-0.127192	0.0578958
CCDC24	USM B	-0.214362	0.0579218
HAR1A	USM B	-0.152147	0.0579895
PLEKHA8	USM B	-0.0781048	0.0581142
DNAJB14	USM B	-0.0353983	0.0581876
GAN	USM B	-0.0624348	0.058235
SARM1	USM B	-0.0663435	0.0583045
PURA	USM B	-0.0514695	0.0585214
AK1	USM B	-0.116741	0.0585376
PLPP2	USM B	-0.242882	0.058552
ELP2	USM B	-0.034301	0.0587924
IKZF5	USM B	-0.0419057	0.0588065
ZNF180	USM B	-0.0489502	0.0589324
ZNF618	USM B	-0.264342	0.0589749
TUT1	USM B	-0.0370326	0.0589845
GTF2IRD2B	USM B	-0.0766392	0.0589901
AIG1	USM B	-0.177981	0.0589932
ZNF419	USM B	-0.0712847	0.0591244
ZNF224	USM B	-0.06307	0.0591705
SMAD2	USM B	-0.0227125	0.0592116
MRPS31P4	USM B	-0.0543703	0.0592123
MRPS18AP1	USM B	-0.152396	0.0592276
TADA2B	USM B	-0.0412693	0.0592719
HYAL2	USM B	-0.0761038	0.0594353
ALS2CR12	USM B	-0.12692	0.0595911
PPP1R3F	USM B	-0.0700841	0.0596084
AC020911.2	USM B	-0.163819	0.059998
TDRKH	USM B	-0.056214	0.0600007
LUZP1	USM B	-0.0403086	0.0600183
GPATCH2L	USM B	-0.0489172	0.0600829
SGK1	USM B	-0.150925	0.0601002
AXIN2	USM B	-0.128331	0.0601114
LINC01534	USM B	-0.0898165	0.0602117
MAST4	USM B	-0.0805981	0.0603208
AC073130.3	USM B	-0.0970685	0.0604137
PARP6	USM B	-0.0452782	0.0607128
PRKAR2A	USM B	-0.0450619	0.0607875
RIPOR2	USM B	-0.0334953	0.0608148
GPRASP2	USM B	-0.198574	0.0608291
UGDH	USM B	-0.045153	0.0608558
CATSPERG	USM B	-0.159572	0.0608625
SNORD14A	USM B	-0.125615	0.0609172
AC127070.3	USM B	-0.220249	0.0609755
MLF1	USM B	-0.134563	0.0610591
USP20	USM B	-0.0536191	0.0611431
TPM2	USM B	-0.173238	0.0611803
GIMAP1	USM B	-0.0574672	0.0611982
LACTB2-AS1	USM B	-0.106919	0.061247
TMEM67	USM B	-0.100236	0.0612936
ZSCAN31	USM B	-0.222434	0.0613031
PRKACB	USM B	-0.0406118	0.0613663
ANKRD12	USM B	-0.0550604	0.0614231
ACBD4	USM B	-0.0485469	0.0614652
MOGS	USM B	-0.0814671	0.0615802
GPSM1	USM B	-0.124042	0.06163
RGS14	USM B	-0.0416451	0.0616546
RAB11FIP5	USM B	-0.135623	0.0617334
ZNF160	USM B	-0.0633848	0.061746
ATM	USM B	-0.0742117	0.061786
AL365356.1	USM B	-0.181056	0.0617889
ATF2	USM B	-0.0419462	0.061872
BTBD7	USM B	-0.0492039	0.0619784
FUBP3	USM B	-0.0271117	0.0620903
AL671277.2	USM B	-0.227606	0.0622585
AL136295.2	USM B	-0.0903967	0.0623009
CYP4F12	USM B	-0.309869	0.0624514
TGOLN2	USM B	-0.0430389	0.0625001
FRG1DP	USM B	-0.167857	0.0625186
CAPN10	USM B	-0.0430513	0.0626016
LILRB3	USM B	-0.289574	0.0626088
EEF1G	USM B	-0.0513898	0.0626298
AL022069.1	USM B	-0.195324	0.0627282
AC020659.1	USM B	-0.195242	0.0628459
ZNF483	USM B	-0.123227	0.063123
SLC31A2	USM B	-0.157949	0.0634197
TAF3	USM B	-0.0378809	0.0634628
ITSN1	USM B	-0.137068	0.0635293
MLH3	USM B	-0.0542539	0.0635784
ATP6V0E2-AS1	USM B	-0.149095	0.0636412
AC011450.1	USM B	-0.110006	0.0638845
ABI2	USM B	-0.0655329	0.0638889
THAP11	USM B	-0.0349981	0.0639124
AL391650.1	USM B	-0.150613	0.0640173
STXBP3	USM B	-0.0373286	0.0640411
AC008734.1	USM B	-0.171546	0.0641807
SLC48A1	USM B	-0.0665584	0.0642097
ERCC6	USM B	-0.0636829	0.0642152
GNA13	USM B	-0.0406502	0.0642413
AC007663.4	USM B	-0.152166	0.0642601
CR1	USM B	-0.282121	0.0643662
RPS19	USM B	-0.0579197	0.0643811
AC106795.2	USM B	-0.255408	0.0644118
DNAL4	USM B	-0.0534666	0.0644673
NDRG1	USM B	-0.0518493	0.0646276
AC245052.4	USM B	-0.127693	0.0646493
ARIH1	USM B	-0.0418755	0.0647851
ZNF436	USM B	-0.0658613	0.0647902
RPL13	USM B	-0.0629082	0.0648769
LEMD3	USM B	-0.0444201	0.0649064
ZNF230	USM B	-0.0665457	0.0649333
CDCP1	USM B	-0.302661	0.0649639
B4GAT1	USM B	-0.0677059	0.0651136
IFNL1	USM B	-0.196643	0.0652586
AF117829.1	USM B	-0.155139	0.0653106
TSPAN31	USM B	-0.0477875	0.0653958
URI1	USM B	-0.034627	0.0654673
AF131216.1	USM B	-0.135383	0.0656361
AC020571.1	USM B	-0.19526	0.0656685
LINC00092	USM B	-0.251476	0.0657135
BOD1	USM B	-0.0551721	0.0657652
SLC25A15	USM B	-0.064461	0.0658
DRAM1	USM B	-0.102624	0.0658197
AC048341.2	USM B	-0.208673	0.0659956
ZFYVE16	USM B	-0.0715506	0.0662441
AC092112.1	USM B	-0.193364	0.066331
RGS16	USM B	-0.180805	0.0663561
GOLGA6L9	USM B	-0.19044	0.066394
SLC22A23	USM B	-0.130328	0.0664064
AL162231.2	USM B	-0.233038	0.0664767
PRAG1	USM B	-0.106596	0.0665607
THNSL1	USM B	-0.075442	0.0666798
PBXIP1	USM B	-0.050928	0.0667967
ZNF322	USM B	-0.0590082	0.0668265
BTN2A1	USM B	-0.0373306	0.0668372
DDR1	USM B	-0.130205	0.0669567
ZNF23	USM B	-0.0727616	0.0669884
LINC02486	USM B	-0.099339	0.0670601
AP000866.6	USM B	-0.221805	0.0670894
KRT73	USM B	-0.271123	0.0671137
HSD11B1L	USM B	-0.119919	0.0671265
FARP2	USM B	-0.0621971	0.067134
ANKRD44	USM B	-0.0367032	0.0672335
ANKMY1	USM B	-0.0662397	0.0672832
CROCCP3	USM B	-0.0972436	0.0673321
TFCP2L1	USM B	-0.331755	0.0673417
WWC3	USM B	-0.0544699	0.0674227
CDC42BPG	USM B	-0.167044	0.0674683
AL606491.1	USM B	-0.190838	0.0675571
VPS13D	USM B	-0.077275	0.0676074
DPY19L1	USM B	-0.0935645	0.067809
PCGF5	USM B	-0.047331	0.0678778
GRPEL2	USM B	-0.0557744	0.0680195
DDX43	USM B	-0.220936	0.068063
OSBPL2	USM B	-0.0288755	0.0680962
VAPB	USM B	-0.0270719	0.0683022
AC007878.1	USM B	-0.142139	0.068341
TPBG	USM B	-0.319944	0.0684501
RPS12	USM B	-0.0726193	0.0684935
GPR146	USM B	-0.108481	0.0685343
LDLRAP1	USM B	-0.081235	0.068585
SUGT1P3	USM B	-0.0789796	0.0685854
STIM2	USM B	-0.0284226	0.0687155
AC126544.1	USM B	-0.0907165	0.0687661
FUT11	USM B	-0.052395	0.0688794
LUC7L	USM B	-0.0464872	0.0689467
TSC22D1-AS1	USM B	-0.174254	0.069043
FAM160A2	USM B	-0.0539254	0.0691166
PPM1F	USM B	-0.0657968	0.0691328
SC5D	USM B	-0.0533656	0.0694588
MFSD7	USM B	-0.214717	0.0694596
ZSCAN16	USM B	-0.0507232	0.0694792
SLC5A5	USM B	-0.194831	0.0694807
CYSLTR2	USM B	-0.141343	0.0695022
AL021707.3	USM B	-0.106552	0.0695144
ABHD15	USM B	-0.0499633	0.0696302
ZMIZ1-AS1	USM B	-0.144258	0.0696885
ZSCAN22	USM B	-0.072794	0.0696988
SPSB3	USM B	-0.0469616	0.0698088
BANP	USM B	-0.0373506	0.0699437
GATS	USM B	-0.0608881	0.0699678
HIP1	USM B	-0.109217	0.0699697
CTBP1-AS2	USM B	-0.0465447	0.0699945
SGF29	USM B	-0.0408385	0.0700257
TTC3P1	USM B	-0.245855	0.0701834
RAB2B	USM B	-0.049203	0.0701954
AC009831.1	USM B	-0.116681	0.0703441
JMJD8	USM B	-0.0392252	0.0704
CBX6	USM B	-0.0508104	0.0704834
FBXO15	USM B	-0.146925	0.0707064
UGDH-AS1	USM B	-0.178871	0.0707275
ABHD13	USM B	-0.03839	0.0707371
DXO	USM B	-0.0494535	0.0707545
AC012676.5	USM B	-0.0990545	0.0707666
FGD1	USM B	-0.101812	0.0707726
ZNF331	USM B	-0.0776657	0.0708079
ZNF611	USM B	-0.0432904	0.0708377
RNU6ATAC24P	USM B	-0.123437	0.0709655
AL137786.1	USM B	-0.217667	0.0710158
AD000671.3	USM B	-0.115057	0.0710625
SLC4A8	USM B	-0.173051	0.0710646
BCS1L	USM B	-0.0436074	0.0711099
GNPTG	USM B	-0.0418735	0.0711957
PIAS1	USM B	-0.0339486	0.0713162
GARNL3	USM B	-0.18167	0.0713251
MLXIP	USM B	-0.054161	0.0713784
DNAJC24	USM B	-0.0447088	0.0717277
AP1G2	USM B	-0.0307718	0.0717577
CKB	USM B	-0.203576	0.0717817
ZNF528-AS1	USM B	-0.144997	0.0718034
CKMT2-AS1	USM B	-0.075586	0.071933
RAP2C	USM B	-0.0375614	0.0720317
RPS27A	USM B	-0.0627719	0.0720721
PRDM1	USM B	-0.0960766	0.0720863
NBPF15	USM B	-0.0913769	0.0721327
NCAM1	USM B	-0.333598	0.0722193
GNB5	USM B	-0.0309126	0.072289
SWI5	USM B	-0.045675	0.0724171
QTRT1	USM B	-0.0435455	0.0725132
PODXL2	USM B	-0.120906	0.0726161
SPIRE1	USM B	-0.23182	0.0728173
BAIAP2	USM B	-0.11786	0.0728499
TEX261	USM B	-0.0383602	0.0728647
ZNF846	USM B	-0.0723991	0.072959
NBEA	USM B	-0.336287	0.0729972
C11orf63	USM B	-0.0865928	0.0732322
RPS18	USM B	-0.0518109	0.0732991
AC005674.2	USM B	-0.107436	0.0733325
PHF3	USM B	-0.0415489	0.073409
ZNF24	USM B	-0.0311522	0.0734569
WDR19	USM B	-0.13592	0.0736322
AC079414.3	USM B	-0.130613	0.0736478
SPNS2	USM B	-0.234692	0.0736898
Z99496.1	USM B	-0.257493	0.0737068
LENG1	USM B	-0.0523811	0.0737225
H6PD	USM B	-0.0806465	0.0737697
CES2	USM B	-0.0353512	0.0737869
AC139713.2	USM B	-0.246352	0.0738871
AC097376.2	USM B	-0.0924219	0.0740652
LRSAM1	USM B	-0.0430608	0.0741832
PRKCA	USM B	-0.13437	0.0742784
AC073115.2	USM B	-0.240604	0.0745252
POMT2	USM B	-0.0735355	0.0745594
MAP3K4	USM B	-0.0559179	0.0746435
RAB24	USM B	-0.06157	0.0747068
VAV3	USM B	-0.138688	0.0747115
TMEM38B	USM B	-0.079052	0.0747814
PDXDC2P	USM B	-0.0911971	0.0748395
ZNF76	USM B	-0.041148	0.07485
AC015982.1	USM B	-0.087409	0.074929
BAHD1	USM B	-0.0683351	0.07495
TNK1	USM B	-0.140699	0.0750158
METTL15	USM B	-0.0483722	0.0750278
RPL27A	USM B	-0.0557753	0.0750918
ACSL3	USM B	-0.0368112	0.0751542
FAM160B2	USM B	-0.0589387	0.0751834
TCF12	USM B	-0.0337417	0.0752194
MPHOSPH10	USM B	-0.0325733	0.075246
SOCS2	USM B	-0.146197	0.0753543
ZNF766	USM B	-0.0422074	0.0755017
TTBK2	USM B	-0.0480462	0.0755198
RNF216	USM B	-0.0393213	0.0755614
LRRC37BP1	USM B	-0.123375	0.0755785
RPS6P25	USM B	-0.0944923	0.0756313
44808	USM B	-0.235665	0.0757594
CNN3	USM B	-0.270059	0.0757657
FTH1P22	USM B	-0.174706	0.0757995
THAP9-AS1	USM B	-0.0532225	0.0758036
DNHD1	USM B	-0.0984599	0.075829
LMBR1L	USM B	-0.0427144	0.0760323
HNRNPA1P34	USM B	-0.221905	0.0760836
ZNF333	USM B	-0.0540021	0.0762227
MORC4	USM B	-0.0672154	0.0762367
UTP14C	USM B	-0.0767723	0.0762918
MBNL3	USM B	-0.0719079	0.0763865
VAMP2	USM B	-0.0499786	0.0764317
FAM86B3P	USM B	-0.206483	0.0765709
AC073896.2	USM B	-0.0683865	0.0766591
DBN1	USM B	-0.206918	0.0766948
DANCR	USM B	-0.0597771	0.0767797
AC005332.6	USM B	-0.213774	0.0770373
NKAPP1	USM B	-0.0859045	0.0772336
PLCXD2	USM B	-0.0795499	0.0772354
PIM1	USM B	-0.0713459	0.0772707
SWAP70	USM B	-0.0899893	0.0772834
ZNF81	USM B	-0.141646	0.0773499
PPP4R1L	USM B	-0.07234	0.0773886
SON	USM B	-0.0315172	0.0774992
AC008063.1	USM B	-0.115634	0.0776359
AC005332.8	USM B	-0.185644	0.0777048
POGZ	USM B	-0.0566343	0.0777438
TCTN2	USM B	-0.115953	0.0778316
NR2C2	USM B	-0.0624897	0.0778908
TMEM8A	USM B	-0.0758185	0.078028
AL591895.1	USM B	-0.0960362	0.0781225
PPP1R3D	USM B	-0.0677392	0.0781514
ZNF548	USM B	-0.0643723	0.0781883
ALOX5	USM B	-0.22388	0.0782723
TRAJ26	USM B	-0.157621	0.0782861
ASB1	USM B	-0.0464445	0.0783342
LGR6	USM B	-0.3138	0.0783406
FAM131B	USM B	-0.280632	0.0783758
PJA1	USM B	-0.0470707	0.0783904
PLXNA3	USM B	-0.0863438	0.0784275
JAZF1	USM B	-0.0882781	0.0787015
POLM	USM B	-0.0423024	0.0787116
THUMPD1	USM B	-0.0341344	0.0787348
DNAH1	USM B	-0.0865155	0.0787919
ZNF569	USM B	-0.0547497	0.0788664
PFN1P6	USM B	-0.15832	0.0789055
LRIG1	USM B	-0.054717	0.0789582
AL031719.1	USM B	-0.194641	0.0789774
AC108449.2	USM B	-0.0639608	0.0789823
CFAP70	USM B	-0.114969	0.0791419
AC007566.1	USM B	-0.137317	0.0791501
U91328.2	USM B	-0.151054	0.0791808
SEC24B	USM B	-0.0417502	0.0791876
TAF7	USM B	-0.0393908	0.0792514
POLG	USM B	-0.0383208	0.0793626
C12orf29	USM B	-0.0471162	0.07958
CLUHP3	USM B	-0.0967314	0.0795988
PHC3	USM B	-0.0398097	0.0797108
TBC1D8B	USM B	-0.239365	0.079848
DNMBP	USM B	-0.188829	0.0798701
MPP2	USM B	-0.23984	0.0800193
AC010260.1	USM B	-0.193346	0.0800361
TMEM109	USM B	-0.0344962	0.0801626
RBM5	USM B	-0.0271907	0.0801877
RPL36A	USM B	-0.0622682	0.0801981
CD40LG	USM B	-0.0562706	0.0804867
PTOV1	USM B	-0.0425236	0.0806749
PRRC1	USM B	-0.0362439	0.0806965
OVGP1	USM B	-0.177906	0.0807734
APBB3	USM B	-0.0622155	0.0808041
RPL10	USM B	-0.0539711	0.0808261
AC112907.3	USM B	-0.112602	0.0808909
SEPT7-AS1	USM B	-0.130234	0.0809794
GRK4	USM B	-0.08031	0.0811663
KIDINS220	USM B	-0.0595256	0.0812526
IL2RA	USM B	-0.154647	0.0813526
PTTG1IP	USM B	-0.0299421	0.0813918
KIR2DL3	USM B	-0.309694	0.0813942
ST3GAL2	USM B	-0.0445773	0.0814997
SMG1P7	USM B	-0.135956	0.0815176
TCF7L2	USM B	-0.208391	0.0815326
CHCHD7	USM B	-0.0311254	0.0815485
CASS4	USM B	-0.11317	0.0816284
NBPF11	USM B	-0.062672	0.0817969
AC079209.2	USM B	-0.157694	0.081801
AP000977.1	USM B	-0.136258	0.0819727
ANKRD27	USM B	-0.0366447	0.0820359
DHPS	USM B	-0.0321493	0.0821241
ITFG2	USM B	-0.0431846	0.0821945
STT3B	USM B	-0.0387248	0.0823543
ACADVL	USM B	-0.0360118	0.0823586
TMEM204	USM B	-0.0767797	0.0826016
Z93930.2	USM B	-0.115573	0.0826271
CORO6	USM B	-0.119391	0.0827742
FBXL20	USM B	-0.0512869	0.0829227
RBM48	USM B	-0.0434453	0.082939
PPFIA3	USM B	-0.214226	0.0829727
PGPEP1	USM B	-0.0780753	0.0830201
TRGV4	USM B	-0.253311	0.083108
DDX5	USM B	-0.0419638	0.0832882
TMEM230	USM B	-0.0359199	0.0833586
TRG-AS1	USM B	-0.0587655	0.0833922
TRBJ2-3	USM B	-0.12861	0.0834079
NBAS	USM B	-0.0512947	0.0835148
TRMT11	USM B	-0.046794	0.0835332
ZNF3	USM B	-0.0388889	0.0836864
CACNA1C-AS1	USM B	-0.125216	0.0837358
ZNF799	USM B	-0.0725665	0.0838537
SORBS1	USM B	-0.236617	0.0840134
ZBTB3	USM B	-0.056583	0.0842411
ALDOC	USM B	-0.0780473	0.0843856
RNF144B	USM B	-0.125491	0.0844751
KIAA1211L	USM B	-0.150693	0.0845326
AC018754.1	USM B	-0.1512	0.0847867
LINC01125	USM B	-0.150722	0.0848725
ENPP3	USM B	-0.231383	0.0849008
AC005972.1	USM B	-0.220475	0.0849433
B4GALT4	USM B	-0.0763563	0.0850122
SLC15A4	USM B	-0.0571728	0.0852461
INPP4A	USM B	-0.0431448	0.0853521
ACTG1P10	USM B	-0.121247	0.0854116
FECH	USM B	-0.0448976	0.0854136
AGPAT4-IT1	USM B	-0.215771	0.0854478
LEAP2	USM B	-0.111854	0.0859165
FLT3LG	USM B	-0.0621631	0.0861213
AC106782.5	USM B	-0.135922	0.0861409
PLEKHH2	USM B	-0.256115	0.0862191
CAPN5	USM B	-0.128579	0.0862777
FAM98B	USM B	-0.0692507	0.0863188
PPP1R10	USM B	-0.0408876	0.0864034
GSTM3	USM B	-0.270281	0.0864256
NPTXR	USM B	-0.18555	0.0865652
RPL14	USM B	-0.0549354	0.086566
SLC35E2B	USM B	-0.059937	0.0866921
AP002360.1	USM B	-0.128137	0.086693
SERPINF1	USM B	-0.107345	0.0867131
NPL	USM B	-0.0718416	0.0867613
UBXN7	USM B	-0.0391241	0.0867967
RPL18A	USM B	-0.0526315	0.0868472
EFCAB13	USM B	-0.185395	0.0868525
EIF4A2	USM B	-0.0438941	0.0870705
CYB5A	USM B	-0.0523236	0.0870977
TPO	USM B	-0.269761	0.0871418
PHACTR4	USM B	-0.031005	0.0871926
ZNF302	USM B	-0.0511171	0.0872421
WDR27	USM B	-0.0742274	0.08734
AL928654.5	USM B	-0.100197	0.0873493
AC022726.2	USM B	-0.219135	0.0874647
ORMDL1	USM B	-0.0438891	0.087478
RNF38	USM B	-0.0426756	0.0875325
ZNF41	USM B	-0.0622698	0.0876103
OTUD1	USM B	-0.0580777	0.0876828
DCAF8	USM B	-0.0323373	0.0877109
FNIP1	USM B	-0.0454221	0.0878559
AL359921.1	USM B	-0.153525	0.0879314
ZNF845	USM B	-0.0602029	0.0879914
MIS12	USM B	-0.0400269	0.0881203
CACNA1C	USM B	-0.153691	0.0881886
OXNAD1	USM B	-0.0685952	0.0882678
LTB4R	USM B	-0.0813397	0.0883302
UBXN2A	USM B	-0.0351667	0.0886729
AC024060.1	USM B	-0.0747616	0.0887656
MSL1	USM B	-0.0494394	0.0887704
GLIPR2	USM B	-0.0407306	0.0889353
HOXB3	USM B	-0.116228	0.0890304
AP003486.1	USM B	-0.132909	0.0891706
MTCP1	USM B	-0.0483519	0.0892465
FLJ20021	USM B	-0.148001	0.0892483
AC020656.2	USM B	-0.198897	0.0892619
SLC5A2	USM B	-0.183914	0.0892998
ZNF252P	USM B	-0.0980934	0.0893688
CLCN5	USM B	-0.193603	0.0894916
UPB1	USM B	-0.208487	0.0896533
SNRPN	USM B	-0.0580306	0.0896712
FBXO2	USM B	-0.125608	0.0897956
CTPS2	USM B	-0.0687717	0.0898448
AGFG2	USM B	-0.0408607	0.089926
UNC119	USM B	-0.0514111	0.090093
HPGD	USM B	-0.166585	0.0901432
C9orf131	USM B	-0.196607	0.090416
DNAJC28	USM B	-0.20448	0.0906641
SLC4A4	USM B	-0.237686	0.0906667
WASH5P	USM B	-0.172454	0.0906918
NIPA1	USM B	-0.0578417	0.0907139
SCARF2	USM B	-0.122199	0.0908153
AC010186.2	USM B	-0.0537692	0.0909963
IER3	USM B	-0.148526	0.09101
NAP1L2	USM B	-0.207576	0.0910527
TSTD1	USM B	-0.0687661	0.0912455
LRRC37A	USM B	-0.111828	0.0914306
WDR64	USM B	-0.204616	0.0914413
BICRAL	USM B	-0.0419864	0.0914908
RHD	USM B	-0.0908701	0.0915601
CAPRIN2	USM B	-0.0602271	0.0916361
EPHA1	USM B	-0.139982	0.0917217
SDHAP1	USM B	-0.0544802	0.0919303
ZNF551	USM B	-0.0686344	0.092164
TMEM35B	USM B	-0.0398229	0.0922376
MAGI3	USM B	-0.136996	0.0922787
AL645728.1	USM B	-0.15003	0.0923764
CATSPER2P1	USM B	-0.0835166	0.0924747
TMBIM6	USM B	-0.0289686	0.092496
ZNF829	USM B	-0.0705435	0.0925655
U1	USM B	-0.160724	0.0925804
AL627171.1	USM B	-0.120083	0.092889
AC073861.1	USM B	-0.0785777	0.0929446
ZNF283	USM B	-0.0797905	0.092945
MMS19	USM B	-0.0343145	0.0930279
AL355075.2	USM B	-0.10957	0.0933855
ZNF772	USM B	-0.11341	0.0937058
RPL15	USM B	-0.0323908	0.0937099
ZFYVE21	USM B	-0.0331096	0.0938039
AC245297.3	USM B	-0.101119	0.0939523
REM2	USM B	-0.110164	0.0939833
ZBTB11-AS1	USM B	-0.0729081	0.0941357
MAPKAP1	USM B	-0.0268961	0.0941905
MTFR1	USM B	-0.0529853	0.0947448
AL118558.1	USM B	-0.14963	0.0948129
ZNF573	USM B	-0.0805683	0.094821
ANXA9	USM B	-0.157792	0.09488
AC092919.2	USM B	-0.078352	0.0949189
ZNF570	USM B	-0.0644256	0.0950716
AL391834.2	USM B	-0.117701	0.0950852
DOCK9-AS2	USM B	-0.0920145	0.0951821
MTERF2	USM B	-0.0543246	0.0952093
AC020916.1	USM B	-0.10252	0.0953209
LRRC75A	USM B	-0.149836	0.095435
CEP170	USM B	-0.0655848	0.0955096
KBTBD6	USM B	-0.0556254	0.0955658
TMEM170A	USM B	-0.0354952	0.0957926
AC006504.5	USM B	-0.0723488	0.0958103
CFAP58-AS1	USM B	-0.2236	0.095894
TMUB2	USM B	-0.0288817	0.0959054
C1orf52	USM B	-0.0368447	0.0959179
AL035563.1	USM B	-0.0670435	0.0959323
FNDC10	USM B	-0.0659695	0.0959348
PEX11A	USM B	-0.0979211	0.0959757
AL928711.1	USM B	-0.109521	0.0961767
CPAMD8	USM B	-0.233387	0.0963077
CGGBP1	USM B	-0.0252738	0.0964803
RPRD1A	USM B	-0.0413406	0.0965378
ZNF75A	USM B	-0.0394102	0.0966202
THAP6	USM B	-0.0394734	0.096653
NFXL1	USM B	-0.0457625	0.0966825
SETD6	USM B	-0.0527495	0.0966829
PRKAG2	USM B	-0.0369217	0.0968038
NPHP3	USM B	-0.0720855	0.0970172
EDEM1	USM B	-0.0609349	0.0970888
AL355310.2	USM B	-0.12374	0.0972385
RYR3	USM B	-0.132663	0.0972971
BTN3A2	USM B	-0.0735675	0.0973666
LINC00282	USM B	-0.218585	0.0974291
XRRA1	USM B	-0.0965129	0.0974889
IVNS1ABP	USM B	-0.0459338	0.0975204
NECAP1	USM B	-0.0401128	0.0975951
GPAM	USM B	-0.0798919	0.0977722
LATS1	USM B	-0.0450034	0.0978124
MFSD10	USM B	-0.0403149	0.0978186
TRERF1	USM B	-0.0697215	0.0979291
RGMB	USM B	-0.167035	0.0980319
CDK10	USM B	-0.040426	0.098066
ZNF141	USM B	-0.0495237	0.0981522
CEP89	USM B	-0.0368097	0.098159
CSNK1D	USM B	-0.0442001	0.0982348
INSR	USM B	-0.220776	0.0984945
FMO5	USM B	-0.0835302	0.0985906
PAXIP1-AS2	USM B	-0.0647511	0.0986137
DEDD2	USM B	-0.0363074	0.0987706
ZDBF2	USM B	-0.121994	0.0988607
ZNF219	USM B	-0.1077	0.0988982
AC244472.2	USM B	-0.118266	0.0990125
CAPN7	USM B	-0.0364643	0.0990186
AC012186.3	USM B	-0.146965	0.0990978
ERICH6-AS1	USM B	-0.10924	0.0991323
URGCP	USM B	-0.0339936	0.0991402
CEP44	USM B	-0.0507931	0.0992966
TAS2R5	USM B	-0.189752	0.0998137
ACAD8	USM B	-0.0238718	0.0998213
GIMAP7	USM B	-0.0337536	0.0998297
ANKRD28	USM B	-0.055799	0.0998618
KLHL20	USM B	-0.0400151	0.100135
CROCC	USM B	-0.0793482	0.100135
RALGPS1	USM B	-0.0871116	0.10047
ZNF577	USM B	-0.117461	0.10047
CGRRF1	USM B	-0.052455	0.10049
NUP62CL	USM B	-0.120712	0.100746
CAND2	USM B	-0.234604	0.100849
ZNF761	USM B	-0.0535359	0.100915
AC008758.3	USM B	-0.190572	0.100921
SERHL	USM B	-0.194789	0.100987
CLN8	USM B	-0.0450366	0.101008
ABCC5	USM B	-0.0647139	0.101041
TXNDC12-AS1	USM B	-0.165103	0.101053
AC004982.1	USM B	-0.196622	0.101278
WDR82	USM B	-0.0426555	0.101318
ZNF266	USM B	-0.0521638	0.101329
UBE2Z	USM B	-0.0235643	0.101486
RXRB	USM B	-0.0424101	0.101486
GRAMD1A	USM B	-0.0425508	0.101743
DISP1	USM B	-0.0786657	0.101757
ZMAT3	USM B	-0.0526598	0.102165
AC009113.1	USM B	-0.139952	0.102172
PAOX	USM B	-0.085822	0.102368
TTPAL	USM B	-0.0502812	0.102504
AP000866.1	USM B	-0.170708	0.102554
NEPRO	USM B	-0.0283164	0.102561
DSTNP1	USM B	-0.112086	0.102562
OXR1	USM B	-0.0345438	0.102642
MYH7B	USM B	-0.164199	0.102661
CACNA1C-AS2	USM B	-0.146835	0.102775
AL158206.1	USM B	-0.129695	0.102967
SNURF	USM B	-0.0962902	0.102981
MRFAP1L1	USM B	-0.0268509	0.103054
LLGL2	USM B	-0.0495029	0.103071
LMBRD1	USM B	-0.0347529	0.103095
RNF141	USM B	-0.0392703	0.103161
SNORD96A	USM B	-0.0976702	0.103162
ARHGEF2	USM B	-0.0473076	0.103164
THAP7	USM B	-0.0471035	0.103196
ZNF709	USM B	-0.0908323	0.103355
C12orf65	USM B	-0.0381161	0.103362
POLH	USM B	-0.0362702	0.103418
CHRNA10	USM B	-0.183137	0.103421
AC121761.1	USM B	-0.132759	0.103448
PPARD	USM B	-0.0676628	0.103525
RPL9P9	USM B	-0.148397	0.103526
ZNF438	USM B	-0.0672227	0.103556
ZBTB11	USM B	-0.0427377	0.103562
MEIOC	USM B	-0.139574	0.103613
LIPT2	USM B	-0.0902248	0.103777
TPST1	USM B	-0.212949	0.10382
ZNF48	USM B	-0.0577683	0.103829
CNPY4	USM B	-0.0402307	0.103885
AC022167.2	USM B	-0.110992	0.104331
AL049840.1	USM B	-0.0836001	0.104452
NUAK2	USM B	-0.0911709	0.10456
SBNO1	USM B	-0.0301772	0.104563
CALM2P2	USM B	-0.145453	0.104634
CAPN14	USM B	-0.238794	0.105004
MELTF	USM B	-0.148991	0.105443
TTC28	USM B	-0.169685	0.105483
LPP	USM B	-0.0579171	0.105489
SOX12	USM B	-0.109273	0.105492
MYO6	USM B	-0.139001	0.105574
PHF10	USM B	-0.0316309	0.105697
DHRS12	USM B	-0.048107	0.105717
AK5	USM B	-0.21378	0.105721
INO80D	USM B	-0.04063	0.106019
PIP4K2C	USM B	-0.0303655	0.106057
ZNF563	USM B	-0.0988004	0.106062
MBD1	USM B	-0.0228029	0.106215
AGAP6	USM B	-0.0538431	0.106331
KBTBD7	USM B	-0.04388	0.106361
NHLRC3	USM B	-0.0329345	0.106387
TMEM260	USM B	-0.0425997	0.106486
MRPL50	USM B	-0.0314337	0.106518
POMGNT2	USM B	-0.054043	0.106644
USP36	USM B	-0.0308626	0.106663
ZNF888	USM B	-0.135851	0.106711
TMEM161B	USM B	-0.0352461	0.106727
STARD10	USM B	-0.0807625	0.106852
AC008467.1	USM B	-0.181437	0.107017
NKTR	USM B	-0.0456839	0.107119
FAM185BP	USM B	-0.0921126	0.107135
AC010618.3	USM B	-0.0865722	0.107144
SCML4	USM B	-0.0627747	0.107242
SARAF	USM B	-0.0379595	0.107406
ZNF347	USM B	-0.1106	0.107427
MAPK13	USM B	-0.0461939	0.107787
TCTE3	USM B	-0.123383	0.107793
RLIM	USM B	-0.0446898	0.107898
CCDC102A	USM B	-0.0511104	0.107926
HDGFL3	USM B	-0.189875	0.107973
ACVR2B	USM B	-0.112073	0.107974
NISCH	USM B	-0.0342359	0.108052
CDH23	USM B	-0.116358	0.108128
MREG	USM B	-0.0901521	0.108235
POMGNT1	USM B	-0.0311535	0.108368
SERGEF	USM B	-0.0344985	0.10854
FRY	USM B	-0.152447	0.1086
ZNF747	USM B	-0.0412295	0.108627
TRIM46	USM B	-0.0876003	0.108824
P4HTM	USM B	-0.0371929	0.109062
DTNB	USM B	-0.0337175	0.109117
ANO10	USM B	-0.0793572	0.109337
MBTD1	USM B	-0.045664	0.109518
DTWD1	USM B	-0.035077	0.109627
GREM2	USM B	-0.23031	0.109794
FGFR1OP2	USM B	-0.0294689	0.109886
AC099489.1	USM B	-0.140224	0.109994
FRMD6-AS1	USM B	-0.190208	0.110034
FAM89A	USM B	-0.071118	0.11038
TMEM55B	USM B	-0.0307135	0.110437
AP000346.2	USM B	-0.0975918	0.110521
UAP1	USM B	-0.0416958	0.110585
AC003973.3	USM B	-0.166159	0.111316
FBLN5	USM B	-0.120833	0.111379
RBM15B	USM B	-0.0291716	0.11152
PLEKHA8P1	USM B	-0.0645015	0.111524
GALNT11	USM B	-0.0358367	0.111575
BIRC3	USM B	-0.0749102	0.111651
ABCA7	USM B	-0.0706263	0.111785
ZNF513	USM B	-0.0514299	0.111947
MMP11	USM B	-0.204647	0.111952
STK4	USM B	-0.0276939	0.112079
AL365361.1	USM B	-0.0958918	0.112117
ZFP69B	USM B	-0.124936	0.112187
SMURF2	USM B	-0.0522397	0.112222
SLC39A6	USM B	-0.0365173	0.112643
CACUL1	USM B	-0.0299351	0.112717
ABHD10	USM B	-0.0398196	0.113021
AC099548.2	USM B	-0.0849127	0.113027
STK17B	USM B	-0.0354327	0.113132
FASTK	USM B	-0.0281048	0.113169
KAT6B	USM B	-0.0420097	0.1132
NAA40	USM B	-0.0446827	0.113254
RIPOR1	USM B	-0.0913773	0.113276
MTR	USM B	-0.0433164	0.113395
AC024075.2	USM B	-0.0847035	0.11342
PXYLP1	USM B	-0.0783601	0.113437
TM2D3	USM B	-0.035641	0.113442
WDR44	USM B	-0.0384495	0.113573
PER1	USM B	-0.103914	0.113716
PRUNE1	USM B	-0.0317591	0.113717
SGPL1	USM B	-0.0376238	0.113897
UBE4B	USM B	-0.0395802	0.113995
AC018445.4	USM B	-0.200761	0.114045
THAP9	USM B	-0.0738386	0.114162
SOAT2	USM B	-0.213217	0.114173
TMEM117	USM B	-0.109075	0.114202
C1orf132	USM B	-0.102078	0.114216
A2MP1	USM B	-0.169585	0.114295
MIR4442	USM B	-0.083709	0.114348
CD320	USM B	-0.0601301	0.114429
SSH3	USM B	-0.0741904	0.114921
KATNBL1	USM B	-0.0298471	0.115087
CHD2	USM B	-0.0369128	0.115213
AC018462.1	USM B	-0.152896	0.115348
TRGV5	USM B	-0.204859	0.115363
FGD5-AS1	USM B	-0.0273108	0.115399
ZSCAN21	USM B	-0.0397411	0.115438
AC127521.1	USM B	-0.0606975	0.11558
FAM213B	USM B	-0.0414195	0.115588
CCNL1	USM B	-0.0330453	0.115779
AARS2	USM B	-0.0399019	0.11579
ZNF681	USM B	-0.0817887	0.116018
FAM66A	USM B	-0.195056	0.116169
MTSS1	USM B	-0.0622607	0.116194
EVI2B	USM B	-0.038266	0.116314
LINC00861	USM B	-0.0518835	0.116365
TNFRSF14-AS1	USM B	-0.0605646	0.116445
AC015911.3	USM B	-0.0826116	0.116495
FAM135A	USM B	-0.0740691	0.116723
ZNF890P	USM B	-0.270368	0.116774
TTLL1	USM B	-0.0521149	0.116961
BET1P1	USM B	-0.0993059	0.116997
ZFYVE27	USM B	-0.0322863	0.117026
AC245427.7	USM B	-0.0897155	0.117123
RAB5B	USM B	-0.0366905	0.117452
LINC00623	USM B	-0.0597633	0.11749
GLOD4	USM B	-0.0272202	0.117519
TSC22D3	USM B	-0.115465	0.117524
PLXDC1	USM B	-0.166795	0.117578
KIAA1958	USM B	-0.152146	0.117747
TNKS1BP1	USM B	-0.0974141	0.117756
SDHAP3	USM B	-0.0692986	0.117766
FMNL2	USM B	-0.198557	0.117793
AC093726.1	USM B	-0.128141	0.117808
AC135178.3	USM B	-0.0979845	0.117808
RNF168	USM B	-0.0263469	0.117852
PCBP1-AS1	USM B	-0.0418496	0.118021
ZNF790-AS1	USM B	-0.0745098	0.118054
AC092028.1	USM B	-0.354767	0.118279
DSCR9	USM B	-0.157437	0.11858
CLTCL1	USM B	-0.255305	0.118635
PDE2A	USM B	-0.198059	0.118812
ARMCX5	USM B	-0.0553292	0.118952
NCF1B	USM B	-0.126739	0.119245
TCF7L1	USM B	-0.131601	0.119314
GNG2	USM B	-0.032356	0.119427
SMPD3	USM B	-0.0830501	0.119593
PJA2	USM B	-0.0326166	0.119893
ZNF547	USM B	-0.137594	0.119956
PSKH1	USM B	-0.0483499	0.120006
ANKRA2	USM B	-0.0353551	0.120199
AL513320.1	USM B	-0.179737	0.120285
F8A1	USM B	-0.0513921	0.120463
SAV1	USM B	-0.0559876	0.12063
CCNT2	USM B	-0.0318276	0.120678
ZNF138	USM B	-0.0396742	0.120758
AGAP1	USM B	-0.188611	0.120763
TRIM7	USM B	-0.233855	0.120767
SH3BP5	USM B	-0.0560186	0.120852
PIK3R6	USM B	-0.184408	0.120881
ZNF473	USM B	-0.0645876	0.120956
TRBV11-1	USM B	-0.14762	0.121087
IGIP	USM B	-0.14651	0.121181
AP003168.2	USM B	-0.157508	0.121315
MATR3	USM B	-0.0241616	0.121436
AC073585.1	USM B	-0.081079	0.121545
BRICD5	USM B	-0.117465	0.121809
SLC25A45	USM B	-0.0527302	0.122109
HAGH	USM B	-0.0392355	0.122331
KIF13B	USM B	-0.0633015	0.122342
EEF1A1P6	USM B	-0.124093	0.122351
ENKD1	USM B	-0.0872753	0.122528
KLC4	USM B	-0.0449342	0.122679
SATB1-AS1	USM B	-0.112726	0.122838
AC093495.1	USM B	-0.0881345	0.122904
ZNF268	USM B	-0.0423508	0.123054
AL671710.1	USM B	-0.0718523	0.123056
DNAJC10	USM B	-0.037822	0.12312
TRIM27	USM B	-0.0227623	0.123227
AC002546.1	USM B	-0.176471	0.123316
PSMA3-AS1	USM B	-0.0483396	0.123364
AC109583.2	USM B	-0.162227	0.123445
AHSA2	USM B	-0.0547304	0.123446
CYP4V2	USM B	-0.0380513	0.123757
UBE2D4	USM B	-0.0440997	0.123821
ZDHHC17	USM B	-0.0412163	0.124154
DGCR11	USM B	-0.101097	0.124293
ARMCX5-GPRASP2	USM B	-0.0672173	0.124346
CALHM2	USM B	-0.0476857	0.124415
ZNF75D	USM B	-0.0609095	0.124848
RBM12B	USM B	-0.0415581	0.124933
NFYB	USM B	-0.0336998	0.125031
ST20-AS1	USM B	-0.0613221	0.125116
C3AR1	USM B	-0.0761344	0.1253
LINC01569	USM B	-0.0920627	0.125385
LINC00921	USM B	-0.0781253	0.125461
APC2	USM B	-0.15028	0.125592
STXBP5	USM B	-0.0544017	0.125654
WWP1	USM B	-0.0312899	0.125658
SEC22C	USM B	-0.0250841	0.125882
AC099494.1	USM B	-0.153154	0.12593
ADAT1	USM B	-0.0389158	0.126031
CTNNA1	USM B	-0.0570735	0.126161
TCAF2	USM B	-0.0482393	0.126214
FBXO25	USM B	-0.0324451	0.126322
CIART	USM B	-0.22542	0.126427
ARAP3	USM B	-0.139281	0.126501
TMEM216	USM B	-0.0499278	0.126542
EEA1	USM B	-0.0391915	0.126582
POU5F2	USM B	-0.169147	0.126875
IPP	USM B	-0.0382544	0.126941
ZMYM3	USM B	-0.0435985	0.126968
AL031432.4	USM B	-0.173917	0.127027
ZNF883	USM B	-0.150797	0.127075
CDK3	USM B	-0.0647072	0.127116
ABCC4	USM B	-0.0602035	0.127133
ZNF471	USM B	-0.262443	0.127292
CHD6	USM B	-0.0451192	0.127388
SLC23A2	USM B	-0.0580273	0.127394
CHMP3	USM B	-0.0320455	0.127408
SUPT3H	USM B	-0.0580614	0.127408
IPMK	USM B	-0.0627843	0.127717
LINC01024	USM B	-0.110614	0.127723
ZNF432	USM B	-0.0579926	0.127731
AP006621.5	USM B	-0.11245	0.127797
RETREG2	USM B	-0.031231	0.127841
ATRIP	USM B	-0.0342449	0.127874
CLDN15	USM B	-0.0661893	0.127902
EGLN3	USM B	-0.133719	0.127929
TEC	USM B	-0.136101	0.128199
MYBBP1A	USM B	-0.0482156	0.128314
RCAN2	USM B	-0.291583	0.128343
TRGV5P	USM B	-0.203525	0.128612
ACSL6	USM B	-0.0604069	0.128931
VPS53	USM B	-0.0373242	0.128931
POLR3F	USM B	-0.0444401	0.128996
HNRNPA1P16	USM B	-0.16146	0.129318
LRFN1	USM B	-0.0610874	0.129341
APBA2	USM B	-0.103552	0.129423
BGLAP	USM B	-0.10647	0.129439
AC018638.8	USM B	-0.0882035	0.129482
FAM193B	USM B	-0.0452544	0.129505
AL445472.1	USM B	-0.116469	0.129682
RPL18AP3	USM B	-0.0985793	0.12976
ZHX2	USM B	-0.0581278	0.129835
DICER1-AS1	USM B	-0.0699104	0.130104
DVL2	USM B	-0.0300428	0.130177
LEPROTL1	USM B	-0.0325568	0.130214
ZNF783	USM B	-0.0565731	0.130332
KCNAB3	USM B	-0.0961256	0.130488
AC138028.4	USM B	-0.0896788	0.130556
AL139011.1	USM B	-0.0685986	0.130579
ZCCHC4	USM B	-0.0341369	0.1309
AC073869.1	USM B	-0.0354515	0.130961
DYNC1H1	USM B	-0.0378975	0.131155
SNORA12	USM B	-0.150034	0.131201
HIP1R	USM B	-0.0530022	0.131227
PLK3	USM B	-0.0436615	0.131284
ADAM23	USM B	-0.224844	0.131291
PLLP	USM B	-0.0864458	0.13133
C4orf3	USM B	-0.0333592	0.131532
GSTM2	USM B	-0.107114	0.131546
C16orf74	USM B	-0.119174	0.131558
AL662844.4	USM B	-0.0559192	0.131626
KLHL32	USM B	-0.14556	0.131684
SLC39A10	USM B	-0.0431882	0.131935
LNP1	USM B	-0.180718	0.13198
RRN3	USM B	-0.0325117	0.132013
SERPINB6	USM B	-0.130977	0.132069
LMLN	USM B	-0.0672934	0.132173
MFHAS1	USM B	-0.0573537	0.132728
PEG13	USM B	-0.189234	0.13282
AC134772.1	USM B	-0.083605	0.132846
ZNF555	USM B	-0.0966638	0.13293
ATP2B1-AS1	USM B	-0.0836996	0.132942
PARGP1	USM B	-0.0499891	0.133218
ZC3H6	USM B	-0.0665663	0.133608
DOK6	USM B	-0.12783	0.133652
COX19	USM B	-0.0257567	0.133717
RPL7P9	USM B	-0.0933225	0.133776
RAD17	USM B	-0.0323422	0.133779
STX16	USM B	-0.0449107	0.133787
GDPGP1	USM B	-0.0552116	0.133864
MFSD9	USM B	-0.0416863	0.134127
HLCS	USM B	-0.0495381	0.134355
FGL2	USM B	-0.142406	0.134356
OFD1	USM B	-0.0438668	0.134442
PRPF38B	USM B	-0.0294821	0.13465
AMN	USM B	-0.170624	0.134675
LIMD1-AS1	USM B	-0.139727	0.134939
RNF114	USM B	-0.0227841	0.135324
BLCAP	USM B	-0.0288158	0.135394
CXorf65	USM B	-0.059482	0.135407
AC104984.3	USM B	-0.120965	0.135669
FBXO44	USM B	-0.0439646	0.135828
ZNF461	USM B	-0.0634999	0.135931
AC241585.3	USM B	-0.0886244	0.136024
CLHC1	USM B	-0.0967484	0.136054
DHCR7	USM B	-0.0474802	0.136199
RPS29	USM B	-0.0660066	0.136204
SNTB2	USM B	-0.0491614	0.136211
AC004656.1	USM B	-0.1174	0.136295
ICK	USM B	-0.04916	0.136324
FAM153B	USM B	-0.207068	0.136338
CERS4	USM B	-0.0567451	0.136511
AC025171.2	USM B	-0.0527333	0.136535
MIR3936HG	USM B	-0.173456	0.136821
PFKM	USM B	-0.041427	0.136824
ERBB3	USM B	-0.233757	0.136962
ZNF530	USM B	-0.0590841	0.136967
AC008038.1	USM B	-0.083993	0.136987
AC104581.1	USM B	-0.0744455	0.137105
KLHL24	USM B	-0.0380546	0.137144
MTM1	USM B	-0.0325123	0.137357
SLC9A3R2	USM B	-0.164245	0.137429
ZNF518A	USM B	-0.043687	0.137531
RIPK2	USM B	-0.0651992	0.137554
CTNND1	USM B	-0.0909579	0.137659
CAMTA1	USM B	-0.0375704	0.137683
GPR135	USM B	-0.179267	0.137698
C1RL	USM B	-0.0665625	0.137761
IP6K1	USM B	-0.0280147	0.137766
VWDE	USM B	-0.258251	0.137778
AC133552.2	USM B	-0.073272	0.1378
FBXL13	USM B	-0.183964	0.137828
RABAC1	USM B	-0.0458631	0.137899
CYTH2	USM B	-0.0361127	0.137957
H1FX-AS1	USM B	-0.13991	0.138631
RRAGB	USM B	-0.0416371	0.138702
CTTNBP2NL	USM B	-0.230971	0.13899
ZFAND5	USM B	-0.0227037	0.13913
TLE1	USM B	-0.243298	0.139294
UBN2	USM B	-0.0649065	0.139312
BNIP3	USM B	-0.0412836	0.139327
CEP70	USM B	-0.0651614	0.139398
N4BP2L2	USM B	-0.0392327	0.139438
PIK3CB	USM B	-0.0584321	0.139518
ZNF208	USM B	-0.179403	0.139577
NCKAP1	USM B	-0.125007	0.13979
ZNF552	USM B	-0.0394722	0.139814
NPR2	USM B	-0.0846195	0.139849
YBX1P4	USM B	-0.155771	0.140077
KPNA1	USM B	-0.0248856	0.140243
AC010542.5	USM B	-0.145755	0.140344
AC245427.9	USM B	-0.0852328	0.140371
AC009148.1	USM B	-0.186606	0.140388
AL022328.4	USM B	-0.0894643	0.140513
ANXA6	USM B	-0.0536651	0.140668
AC087481.3	USM B	-0.133353	0.140685
TANGO6	USM B	-0.0396384	0.140712
Z97832.2	USM B	-0.180998	0.140756
KIAA1109	USM B	-0.0431553	0.140881
FAN1	USM B	-0.0526906	0.140915
TRDV2	USM B	-0.239133	0.140952
CSNK1G3	USM B	-0.0406847	0.141045
CXCR4	USM B	-0.119144	0.141069
SV2A	USM B	-0.14957	0.141476
ARL14EP	USM B	-0.039618	0.141504
ORC4	USM B	-0.0271351	0.141544
CYFIP2	USM B	-0.0276624	0.141761
CD300A	USM B	-0.0643001	0.141859
UBXN11	USM B	-0.0434201	0.142071
MED23	USM B	-0.0431189	0.142099
GATD1	USM B	-0.0431192	0.142221
GLUD1P3	USM B	-0.0585169	0.142284
AC245452.1	USM B	-0.0562837	0.142404
ACVR1	USM B	-0.0491393	0.142493
TRAJ54	USM B	-0.123211	0.142503
TMEM9B-AS1	USM B	-0.0864944	0.142568
BRWD1	USM B	-0.0329338	0.142675
ZNF134	USM B	-0.0548445	0.142697
CLIC4	USM B	-0.212332	0.142742
NUMB	USM B	-0.0244161	0.142751
SYNE3	USM B	-0.051899	0.142787
LINC01259	USM B	-0.089354	0.142893
AL008721.2	USM B	-0.204106	0.142907
TTC19	USM B	-0.0283993	0.143085
PODXL	USM B	-0.13521	0.143289
GUSBP4	USM B	-0.0839076	0.143325
DYM	USM B	-0.0286842	0.143402
TSNARE1	USM B	-0.0486743	0.143491
AC007216.3	USM B	-0.100611	0.143729
TRGV8	USM B	-0.107053	0.143739
CERNA1	USM B	-0.0876026	0.14377
AC117503.5	USM B	-0.0963597	0.143784
EIF2B5	USM B	-0.0208906	0.143873
ATP9B	USM B	-0.0414429	0.143937
ZNF718	USM B	-0.0570559	0.143996
FYCO1	USM B	-0.0674717	0.144623
RBM12B-AS1	USM B	-0.142105	0.144656
RNF216P1	USM B	-0.0492989	0.144658
SERAC1	USM B	-0.0589085	0.144683
FKBP1B	USM B	-0.119302	0.144691
AC020917.4	USM B	-0.127507	0.144835
MTMR9	USM B	-0.035426	0.144959
AC003075.1	USM B	-0.0718928	0.145071
DISC1	USM B	-0.08902	0.145241
ANO9	USM B	-0.0501838	0.145263
TMEM173	USM B	-0.0300495	0.145309
PWWP2A	USM B	-0.022859	0.145413
HCG18	USM B	-0.0339166	0.14548
BACH1	USM B	-0.0488995	0.145625
MAP4K3	USM B	-0.0498364	0.145732
Y_RNA	USM B	-0.124594	0.145767
CDC37L1	USM B	-0.0427947	0.145767
ZNF394	USM B	-0.0206508	0.146033
SATB1	USM B	-0.080364	0.146147
TRIM56	USM B	-0.0365182	0.146276
PELI2	USM B	-0.107619	0.146356
SNHG25	USM B	-0.116611	0.146517
C9orf78	USM B	-0.0251514	0.14655
SLC25A44	USM B	-0.0298924	0.146604
DCHS1	USM B	-0.206435	0.146822
TIGD7	USM B	-0.0638186	0.146903
VN1R83P	USM B	-0.13775	0.146986
ICAM2	USM B	-0.0457185	0.147037
AC092119.2	USM B	-0.153813	0.147061
ITCH-IT1	USM B	-0.131601	0.147124
FBXL14	USM B	-0.0348411	0.147149
MAGT1	USM B	-0.0247557	0.147194
NAV1	USM B	-0.130249	0.147246
CTSW	USM B	-0.230164	0.147319
TRAJ3	USM B	-0.0896223	0.148157
LINC00909	USM B	-0.0431906	0.148445
FBXO11	USM B	-0.0347155	0.148807
APPL1	USM B	-0.0235686	0.148849
RPL23	USM B	-0.0525238	0.148878
AC034238.1	USM B	-0.0803141	0.14889
SDR39U1	USM B	-0.0468513	0.148923
PIP4K2A	USM B	-0.0338855	0.149027
DENND4C	USM B	-0.0569983	0.1491
TOMM7	USM B	-0.0424494	0.149114
TMX3	USM B	-0.0351919	0.14913
CDC40	USM B	-0.0227491	0.149569
NIPAL3	USM B	-0.0315068	0.149624
MTMR4	USM B	-0.0414694	0.149654
AL592148.3	USM B	-0.0908195	0.149939
TMCO3	USM B	-0.0352707	0.149957
ABCD2	USM B	-0.0503975	0.149971
AC108704.2	USM B	-0.124298	0.150011
RAB11FIP3	USM B	-0.0415742	0.1502
KIZ	USM B	-0.037902	0.150808
AC022706.1	USM B	-0.0683608	0.151044
TRIM68	USM B	-0.0331097	0.151369
HBP1	USM B	-0.0361257	0.151451
TATDN2P2	USM B	-0.114935	0.151763
TTC34	USM B	-0.199491	0.151795
BAIAP2-AS1	USM B	-0.181012	0.152741
ABCB9	USM B	-0.050288	0.152912
PPP1R26P1	USM B	-0.18002	0.152923
AP001062.1	USM B	-0.074345	0.15304
RHOT2	USM B	-0.0345225	0.153048
TNFSF4	USM B	-0.14909	0.153103
UPP1	USM B	-0.0518159	0.153317
MYNN	USM B	-0.0248353	0.153436
IQCK	USM B	-0.0983443	0.153495
MOAP1	USM B	-0.0288382	0.153708
RASSF5	USM B	-0.0228401	0.153717
SPTBN5	USM B	-0.170235	0.153839
LRRC37A17P	USM B	-0.0859498	0.153924
FAM221A	USM B	-0.0632042	0.154046
RDH11	USM B	-0.0293458	0.15405
SERPIND1	USM B	-0.132796	0.154134
RUBCN	USM B	-0.0286821	0.154169
EPHX2	USM B	-0.076721	0.154318
ANKAR	USM B	-0.0604718	0.154545
HERC2P10	USM B	-0.295209	0.15462
AC243960.1	USM B	-0.0566656	0.154652
TYW1B	USM B	-0.0771369	0.154712
VAMP3	USM B	-0.026895	0.154886
AC004024.1	USM B	-0.117644	0.154954
GPBP1L1	USM B	-0.0241151	0.154987
AC006330.1	USM B	-0.154051	0.155129
ZFP36	USM B	-0.0519885	0.155211
LONRF3	USM B	-0.177166	0.155231
ANKRD36	USM B	-0.0589478	0.155333
AL138921.2	USM B	-0.101289	0.155352
SNAP23	USM B	-0.0248628	0.155463
LINC01163	USM B	-0.158137	0.155497
ABHD1	USM B	-0.117066	0.15551
RAB9A	USM B	-0.0376807	0.155705
MST1	USM B	-0.138882	0.155731
ATXN3	USM B	-0.0297258	0.155848
SPATA7	USM B	-0.0677248	0.156364
DGKZ	USM B	-0.0341529	0.156773
RGMB-AS1	USM B	-0.209881	0.156886
ZNF22	USM B	-0.0463015	0.156892
ALG2	USM B	-0.026374	0.157372
TRIM2	USM B	-0.175836	0.157477
AC093503.3	USM B	-0.202972	0.157502
RBM6	USM B	-0.030543	0.157639
RPS20	USM B	-0.0421453	0.157828
GOLGA8B	USM B	-0.0846091	0.157972
TPCN1	USM B	-0.0630681	0.157992
AC010894.5	USM B	-0.149877	0.158023
ANKEF1	USM B	-0.0425186	0.158043
ADAMTS17	USM B	-0.147419	0.158286
TWSG1	USM B	-0.0736944	0.158344
HIPK2	USM B	-0.0606234	0.158465
INTS6	USM B	-0.0241251	0.158705
C21orf2	USM B	-0.0504147	0.158714
CASP8	USM B	-0.038846	0.158756
YPEL2	USM B	-0.0598211	0.158779
WDR91	USM B	-0.0378577	0.158783
PRSS53	USM B	-0.0947641	0.158836
MAVS	USM B	-0.0349757	0.158925
MDC1	USM B	-0.0450422	0.159155
RN7SL600P	USM B	-0.143945	0.15916
CRKL	USM B	-0.0348422	0.159204
PRR7-AS1	USM B	-0.145326	0.159487
OTUD7B	USM B	-0.0661468	0.159636
STXBP5-AS1	USM B	-0.0928145	0.159773
FAM227B	USM B	-0.0453982	0.159881
MYLK4	USM B	-0.189035	0.159966
HP1BP3	USM B	-0.0186089	0.160004
HERC1	USM B	-0.0499108	0.160189
MSTO2P	USM B	-0.0647667	0.16026
DUSP12	USM B	-0.0262814	0.160518
AL591846.1	USM B	-0.228131	0.160619
NPIPP1	USM B	-0.057466	0.160632
MMGT1	USM B	-0.046127	0.160729
HOXB2	USM B	-0.0594241	0.160776
PPM1N	USM B	-0.118166	0.160851
NUDCD3	USM B	-0.0211084	0.160854
FAM109A	USM B	-0.0963834	0.160924
SYNE4	USM B	-0.0730439	0.161067
CCT8P1	USM B	-0.13861	0.161187
USPL1	USM B	-0.0295232	0.161201
SLC9A5	USM B	-0.107631	0.161263
AC008676.1	USM B	-0.0692478	0.161316
MICALL2	USM B	-0.118992	0.161938
AC127502.2	USM B	-0.118436	0.162226
MUC20	USM B	-0.177053	0.162256
SNORD10	USM B	-0.0892772	0.16227
BTRC	USM B	-0.0394824	0.16235
NCBP2-AS1	USM B	-0.164797	0.162571
AJUBA	USM B	-0.172067	0.162599
AC025048.2	USM B	-0.0991633	0.162855
RICTOR	USM B	-0.0438034	0.162973
TMPRSS6	USM B	-0.126629	0.163003
MPHOSPH8	USM B	-0.0375768	0.163011
SERHL2	USM B	-0.100363	0.163063
BCL9	USM B	-0.0744657	0.163184
BX664615.2	USM B	-0.178848	0.163307
CHKB	USM B	-0.0326454	0.163347
RIN1	USM B	-0.15376	0.16336
AC027279.2	USM B	-0.163247	0.163496
AC129492.1	USM B	-0.149288	0.16363
ALG9	USM B	-0.03054	0.163681
RPGRIP1L	USM B	-0.0940268	0.163886
FBXL2	USM B	-0.149271	0.163966
AP001432.1	USM B	-0.0688184	0.164134
ADAMTSL5	USM B	-0.0864594	0.164224
EEF1DP7	USM B	-0.115268	0.164232
HLA-F-AS1	USM B	-0.0865313	0.164308
TNFRSF1A	USM B	-0.0333491	0.16446
GLI4	USM B	-0.0476984	0.164589
AC006333.2	USM B	-0.0921386	0.164647
FBXL18	USM B	-0.0564062	0.164742
NAT9	USM B	-0.0406337	0.164818
SNRNP200	USM B	-0.0425827	0.164962
CTDSP2	USM B	-0.0379867	0.165018
PLEKHF2	USM B	-0.0349192	0.165107
KIAA0907	USM B	-0.0316657	0.165316
KRIT1	USM B	-0.0292569	0.165445
BTBD6	USM B	-0.0270393	0.165599
CDRT4	USM B	-0.066716	0.165901
SLC16A13	USM B	-0.0830054	0.166026
PER2	USM B	-0.0537754	0.166389
SEMA6A	USM B	-0.0927847	0.166403
KMT2C	USM B	-0.0401519	0.166447
AC109454.2	USM B	-0.110457	0.16648
AC002094.5	USM B	-0.108995	0.166601
AL035587.1	USM B	-0.0710035	0.166618
IGSF8	USM B	-0.0325795	0.166621
ZBTB5	USM B	-0.0702501	0.166702
NME3	USM B	-0.046106	0.166717
TESK1	USM B	-0.0490294	0.166766
HIF1AN	USM B	-0.028127	0.166902
LINC02001	USM B	-0.0373188	0.167021
STYX	USM B	-0.0361564	0.167281
AD000864.1	USM B	-0.0516624	0.167373
RORA	USM B	-0.035598	0.16747
PSD	USM B	-0.0827052	0.167613
POLR1C	USM B	-0.0331222	0.167767
NBPF19	USM B	-0.0585053	0.167926
APP	USM B	-0.104582	0.167938
SNED1	USM B	-0.085772	0.168064
AC009090.3	USM B	-0.0992783	0.168123
ZSCAN32	USM B	-0.0351751	0.168501
STAT3	USM B	-0.0226053	0.168585
ZNF468	USM B	-0.0399448	0.169115
AP002004.1	USM B	-0.066402	0.169309
MOK	USM B	-0.107898	0.169422
SUCO	USM B	-0.0295674	0.169487
AP001363.1	USM B	-0.141573	0.169524
ZKSCAN3	USM B	-0.0580446	0.169799
SPDYA	USM B	-0.0852433	0.169949
AC079781.4	USM B	-0.0885003	0.169953
MAN1C1	USM B	-0.0973802	0.170015
CCDC93	USM B	-0.0353831	0.170022
AC068790.6	USM B	-0.128916	0.170053
PDE9A	USM B	-0.14656	0.170054
SRRM1	USM B	-0.0189553	0.170131
ATAT1	USM B	-0.0557049	0.170564
LBHD1	USM B	-0.0498583	0.170619
SAT2	USM B	-0.044583	0.170752
KIF1BP	USM B	-0.0357357	0.171191
AC016722.2	USM B	-0.0841078	0.17125
EIF4A2P1	USM B	-0.131485	0.171272
LMF1	USM B	-0.0500663	0.171311
LHX4	USM B	-0.15295	0.17141
RHOXF1P3	USM B	-0.0821453	0.171606
MIS18A-AS1	USM B	-0.149849	0.17176
GNRH1	USM B	-0.141844	0.17198
DUTP6	USM B	-0.122147	0.17202
RBM25	USM B	-0.0221021	0.172064
MIB2	USM B	-0.0416075	0.172191
TXK	USM B	-0.0874206	0.172227
LINC01278	USM B	-0.0586733	0.172241
AC015849.1	USM B	-0.130696	0.172292
KIAA1143	USM B	-0.0264231	0.172313
SDR42E2	USM B	-0.123643	0.172427
SZT2	USM B	-0.0470374	0.172446
MKRN2	USM B	-0.0245663	0.172598
LINC00920	USM B	-0.0943876	0.173157
CLK2	USM B	-0.022528	0.17332
ZNF211	USM B	-0.042502	0.173332
SRSF11	USM B	-0.021379	0.173607
ZNF350	USM B	-0.0331705	0.173962
MMACHC	USM B	-0.100687	0.174159
ZNF562	USM B	-0.0326773	0.174264
GPR37L1	USM B	-0.139261	0.174402
SRPRA	USM B	-0.0233502	0.174428
TCAF1P1	USM B	-0.101193	0.174454
FRMPD3	USM B	-0.205647	0.174604
ZFHX3	USM B	-0.131118	0.174713
NDST2	USM B	-0.0298004	0.174995
AC104564.4	USM B	-0.110586	0.175142
ZNF880	USM B	-0.0568976	0.175675
ARF6	USM B	-0.0189881	0.175872
AC074141.1	USM B	-0.162835	0.175991
RNASEH2C	USM B	-0.0238788	0.176173
DPH1	USM B	-0.0310359	0.176312
ARL4C	USM B	-0.0270799	0.176438
AC015813.6	USM B	-0.130254	0.176446
RAB40B	USM B	-0.049542	0.176607
HSPBAP1	USM B	-0.0370581	0.176946
EOMES	USM B	-0.106887	0.177155
SLC14A1	USM B	-0.116563	0.177223
NBPF26	USM B	-0.0566467	0.177255
SERINC5	USM B	-0.0571365	0.17733
TSNAX	USM B	-0.0253869	0.177372
RUNX3	USM B	-0.0445122	0.177403
PRKCE	USM B	-0.0685082	0.177548
CCNT2-AS1	USM B	-0.13282	0.17791
FBXO32	USM B	-0.0673694	0.178204
AC006033.2	USM B	-0.119849	0.178248
HBEGF	USM B	-0.166451	0.178993
TLR3	USM B	-0.085516	0.179095
GPRASP1	USM B	-0.169765	0.179145
AC097460.1	USM B	-0.106239	0.179222
TMEM116	USM B	-0.0344929	0.179448
DCTD	USM B	-0.0207627	0.179659
ZSWIM1	USM B	-0.0922501	0.179703
AL359922.2	USM B	-0.151147	0.179923
SHARPIN	USM B	-0.0280506	0.179977
AP003716.1	USM B	-0.113108	0.180031
C1orf74	USM B	-0.0453841	0.180156
ZFP36L1	USM B	-0.0648162	0.180228
VMA21	USM B	-0.0325791	0.180797
TBC1D23	USM B	-0.025236	0.180883
SUPT7L	USM B	-0.0233605	0.18092
SLC23A3	USM B	-0.140097	0.180963
BTG1	USM B	-0.0639343	0.180977
CDIP1	USM B	-0.0387663	0.180985
MTX1P1	USM B	-0.113531	0.181047
ZNF740	USM B	-0.0454081	0.181118
BCAP29	USM B	-0.0308719	0.181317
PAN3	USM B	-0.0317926	0.181695
ARSD	USM B	-0.0982701	0.181787
AL031432.2	USM B	-0.0865246	0.18181
EGLN1	USM B	-0.0266238	0.18183
AL158210.1	USM B	-0.120809	0.181842
DDX17	USM B	-0.046712	0.18193
AC091814.1	USM B	-0.0877324	0.182021
CAPN10-AS1	USM B	-0.0745498	0.182026
PNPLA7	USM B	-0.108353	0.182208
FP565324.1	USM B	-0.0939631	0.182271
FAM20B	USM B	-0.0446256	0.182328
MOCS1	USM B	-0.280812	0.182474
AL135791.1	USM B	-0.116789	0.18255
CYP2U1	USM B	-0.0643098	0.182808
MRI1	USM B	-0.0327929	0.182828
GOLGA3	USM B	-0.0349487	0.182992
PCGF1	USM B	-0.0297165	0.183078
ZNF527	USM B	-0.0523283	0.183309
SLC2A9	USM B	-0.102799	0.183333
PFN1P1	USM B	-0.217932	0.183384
AC005520.2	USM B	-0.101515	0.183421
ROPN1L	USM B	-0.0755615	0.183448
CACNB2	USM B	-0.0826461	0.183492
COQ4	USM B	-0.0218662	0.18358
CASZ1	USM B	-0.0614047	0.183837
CAVIN1	USM B	-0.196279	0.183847
FUK	USM B	-0.031767	0.18408
AGAP3	USM B	-0.0550915	0.184162
TMEM170B	USM B	-0.197344	0.184185
MED14OS	USM B	-0.128083	0.184477
TMEM147-AS1	USM B	-0.0571462	0.184534
ZNF609	USM B	-0.0555919	0.184933
CD99L2	USM B	-0.0558621	0.184953
AL031595.2	USM B	-0.162216	0.184979
RPL32	USM B	-0.0413191	0.185075
HAPLN3	USM B	-0.0531005	0.185132
KIAA0232	USM B	-0.0386006	0.185239
IRAK1BP1	USM B	-0.0708317	0.185391
AC015871.3	USM B	-0.0860161	0.185836
FAM118A	USM B	-0.0899118	0.185909
SERPINI1	USM B	-0.0409467	0.185975
PAPD5	USM B	-0.0360096	0.185993
METAP1D	USM B	-0.0627834	0.18635
TMED9	USM B	-0.054949	0.186447
MBOAT7	USM B	-0.0401854	0.186835
YPEL5	USM B	-0.0275388	0.186856
SLC12A6	USM B	-0.0559544	0.186954
CYP20A1	USM B	-0.0241677	0.187168
ZNF575	USM B	-0.0690593	0.187234
PLPPR2	USM B	-0.0800936	0.187249
AASS	USM B	-0.138945	0.187458
HACE1	USM B	-0.0415577	0.18746
ACY1	USM B	-0.043811	0.187481
TMEM263	USM B	-0.0318528	0.187575
44627	USM B	-0.0223011	0.187608
SLC33A1	USM B	-0.0272864	0.187626
AC093525.7	USM B	-0.118256	0.187646
SNAPC2	USM B	-0.0349772	0.187681
PRRT3	USM B	-0.0574571	0.187919
ACAD11	USM B	-0.0484653	0.187948
AUP1	USM B	-0.019898	0.187965
TSSK4	USM B	-0.0930566	0.188445
ANKHD1	USM B	-0.0248917	0.188501
GATA3	USM B	-0.036274	0.1886
LRFN4	USM B	-0.0935244	0.188638
RUNX2	USM B	-0.0700578	0.188642
AEBP1	USM B	-0.168402	0.188758
GNLY	USM B	-0.223554	0.188843
AC132872.4	USM B	-0.0867951	0.188883
uc_338	USM B	-0.0831037	0.188912
TBC1D5	USM B	-0.0339096	0.189112
NBPF12	USM B	-0.0480939	0.189846
RNVU1-19	USM B	-0.119104	0.189893
RNF165	USM B	-0.188067	0.189913
ZNF835	USM B	-0.156786	0.189985
TCEA3	USM B	-0.104066	0.190042
ZNF615	USM B	-0.0363457	0.190197
AP001157.1	USM B	-0.0546703	0.190216
FAM86DP	USM B	-0.052708	0.190251
PLEKHA3	USM B	-0.0305857	0.19029
AC020978.10	USM B	-0.0705681	0.190303
HNRNPA0	USM B	-0.0735605	0.190643
ZBED5	USM B	-0.0295609	0.190965
CCDC107	USM B	-0.0312413	0.191007
TMEM138	USM B	-0.0247357	0.191114
AC026356.1	USM B	-0.139599	0.191124
ZNF493	USM B	-0.0463899	0.191146
TBRG1	USM B	-0.0219315	0.191605
AL358472.2	USM B	-0.0768563	0.19166
MYOM1	USM B	-0.13248	0.191726
SLC39A14	USM B	-0.0499486	0.192003
ZNF317	USM B	-0.0252911	0.192106
TNS2	USM B	-0.180868	0.192248
SNHG6	USM B	-0.0409264	0.192332
AMPD2	USM B	-0.027227	0.192403
FNBP1P1	USM B	-0.0712609	0.192578
LYG1	USM B	-0.0723572	0.19262
OBSCN-AS1	USM B	-0.150924	0.192663
MROH1	USM B	-0.044283	0.192726
RRAS	USM B	-0.0555565	0.192905
ZNF425	USM B	-0.0942987	0.193084
AL035701.1	USM B	-0.128147	0.193187
AC060780.1	USM B	-0.0631644	0.193253
ZBTB7A	USM B	-0.0349945	0.193254
FICD	USM B	-0.0330149	0.193367
MXRA7	USM B	-0.134269	0.193395
SETDB2	USM B	-0.0232646	0.193598
AL357874.2	USM B	-0.103635	0.193777
SNORA71D	USM B	-0.0972141	0.193801
TSHZ1	USM B	-0.038937	0.193962
ATP6AP1	USM B	-0.0224548	0.193971
CD274	USM B	-0.0513402	0.194158
TM9SF4	USM B	-0.0311111	0.194253
TEPP	USM B	-0.184111	0.194256
CDADC1	USM B	-0.0343074	0.194373
TFAP2E	USM B	-0.14164	0.194584
AC123912.1	USM B	-0.14606	0.194663
TAB2	USM B	-0.0495831	0.194695
AC036103.1	USM B	-0.111404	0.194723
DCUN1D3	USM B	-0.0527643	0.194805
VPS50	USM B	-0.0293521	0.194936
AC116618.1	USM B	-0.131779	0.19507
SLC16A7	USM B	-0.0604703	0.195072
U47924.2	USM B	-0.0578639	0.195078
MAPK8IP3	USM B	-0.0459222	0.195127
SLC9A3-AS1	USM B	-0.17804	0.195551
DDX31	USM B	-0.0332904	0.195641
FITM2	USM B	-0.119568	0.195687
TBX19	USM B	-0.106703	0.195769
EPOR	USM B	-0.0426981	0.195808
TGIF2	USM B	-0.0353684	0.195953
CHCHD6	USM B	-0.0500998	0.195967
NUFIP2	USM B	-0.0346715	0.195968
SLC26A1	USM B	-0.0684149	0.196058
CASP8AP2	USM B	-0.0216576	0.196298
TMEM231	USM B	-0.103088	0.196341
FBXO21	USM B	-0.0223352	0.196775
CDKN1B	USM B	-0.0548754	0.197182
PLD3	USM B	-0.0297703	0.197416
DOPEY2	USM B	-0.056949	0.197505
SLC12A7	USM B	-0.0785576	0.197541
RFPL2	USM B	-0.162276	0.19762
CPD	USM B	-0.0596342	0.198067
COLGALT2	USM B	-0.18699	0.198669
SPPL3	USM B	-0.0251188	0.198714
CYB5R3	USM B	-0.0305532	0.198876
CCDC82	USM B	-0.026405	0.199016
ITPKB	USM B	-0.0404858	0.199248
AC087392.5	USM B	-0.127098	0.19934
CCL4L2	USM B	-0.219133	0.199818
IL17RC	USM B	-0.0643852	0.200153
CST3	USM B	-0.185968	0.200205
CTD-2201I18.1	USM B	-0.10728	0.200338
DLG5	USM B	-0.133385	0.20043
AC018809.1	USM B	-0.140089	0.200685
TEX2	USM B	-0.0513543	0.200821
TNRC6A	USM B	-0.0359952	0.201094
FAM216A	USM B	-0.0425011	0.201343
ZNF526	USM B	-0.0283426	0.201389
MCM3AP-AS1	USM B	-0.06274	0.201407
EXOC2	USM B	-0.0267449	0.201419
NAALADL1	USM B	-0.0760257	0.201709
AL360270.3	USM B	-0.108041	0.202082
LST1	USM B	-0.0757231	0.202507
SYNGR3	USM B	-0.14113	0.202704
LINC02256	USM B	-0.114557	0.20274
CCDC91	USM B	-0.0235124	0.202828
ERAP1	USM B	-0.0359259	0.202848
LOXL3	USM B	-0.119888	0.202899
FBXO24	USM B	-0.131157	0.203037
C19orf60	USM B	-0.042938	0.203165
ATAD1	USM B	-0.0213542	0.20336
SCAMP2	USM B	-0.0191724	0.203361
JMJD4	USM B	-0.0297795	0.20345
AC002553.4	USM B	-0.11971	0.20349
RPL5	USM B	-0.0320818	0.203647
SKIV2L	USM B	-0.0305197	0.203935
AL513008.1	USM B	-0.119575	0.204164
KCTD11	USM B	-0.1041	0.204423
AL158163.2	USM B	-0.133819	0.204483
TRMT5	USM B	-0.0341674	0.204493
RETREG1	USM B	-0.0711434	0.204736
ITPRIPL1	USM B	-0.0524174	0.204819
EMBP1	USM B	-0.0445934	0.204998
UNK	USM B	-0.0254503	0.205221
KAT2B	USM B	-0.0432092	0.205288
CYP51A1	USM B	-0.0554208	0.205551
KIFC2	USM B	-0.081371	0.205572
ERC1	USM B	-0.0537531	0.20575
DNAJB1	USM B	-0.0389479	0.205917
TMEM134	USM B	-0.0315969	0.205939
LINC00959	USM B	-0.0456634	0.206011
ZNF597	USM B	-0.0565081	0.206082
TRMT2B	USM B	-0.029421	0.206225
TNKS	USM B	-0.0385203	0.206233
DPH3	USM B	-0.029174	0.206348
NEDD4	USM B	-0.0845867	0.206728
LRP11	USM B	-0.104167	0.206977
HUS1	USM B	-0.0256967	0.207385
TRDMT1	USM B	-0.0406804	0.2074
ZFR2	USM B	-0.149726	0.207547
BMPR2	USM B	-0.0662669	0.207795
PIGV	USM B	-0.0337091	0.20781
AC119396.1	USM B	-0.0433643	0.207861
GPR55	USM B	-0.100028	0.207911
SLFNL1	USM B	-0.132691	0.207916
ZNF815P	USM B	-0.0468396	0.207919
PI4KAP2	USM B	-0.0414849	0.207928
AC078883.2	USM B	-0.0968175	0.207945
PLXNC1	USM B	-0.0511082	0.207984
ACSF2	USM B	-0.0668673	0.207994
DUS1L	USM B	-0.023417	0.208315
PPFIBP2	USM B	-0.227338	0.20835
METTL12	USM B	-0.0638387	0.208473
STAG3L1	USM B	-0.0735602	0.208591
RPS3AP6	USM B	-0.0957537	0.208606
STARD5	USM B	-0.0720858	0.208728
AL356417.1	USM B	-0.131007	0.208854
B3GNT9	USM B	-0.0637544	0.208955
TNFRSF10A-AS1	USM B	-0.0953388	0.209088
BEX4	USM B	-0.0632101	0.209103
GUSBP2	USM B	-0.0684963	0.209114
STRIP1	USM B	-0.0206634	0.209465
AP000766.1	USM B	-0.114976	0.209513
NFYA	USM B	-0.0248258	0.209566
HEIH	USM B	-0.0348778	0.209861
PLIN4	USM B	-0.105582	0.209972
FSD1L	USM B	-0.0762606	0.21026
LDHAL6A	USM B	-0.0930544	0.210696
ZNF773	USM B	-0.0451187	0.210969
ATG12	USM B	-0.0242876	0.21125
FBXO8	USM B	-0.0269844	0.211265
ACAP2	USM B	-0.0219246	0.211383
SPECC1L	USM B	-0.0314154	0.211455
C1orf159	USM B	-0.0361038	0.212414
SSR1	USM B	-0.0203862	0.212558
SLC35A1	USM B	-0.0290867	0.212761
AP2A2	USM B	-0.029411	0.213093
LTBP3	USM B	-0.068844	0.213514
SFT2D2	USM B	-0.0283897	0.213739
AL080317.1	USM B	-0.0773292	0.213762
SMG1P3	USM B	-0.0727464	0.213782
ZFP41	USM B	-0.0634814	0.213868
DUOX1	USM B	-0.0974378	0.213943
MAFK	USM B	-0.0748406	0.214061
AC093323.1	USM B	-0.0245395	0.214322
AC090948.1	USM B	-0.123082	0.214749
IRS3P	USM B	-0.114844	0.214792
VAMP1	USM B	-0.0449163	0.214889
SPRY1	USM B	-0.15014	0.215334
HMG20A	USM B	-0.0273524	0.21543
GTF3A	USM B	-0.0237297	0.215437
DNASE1L1	USM B	-0.0375596	0.215701
TMEM220	USM B	-0.123652	0.215709
ARL8B	USM B	-0.0210684	0.215762
NBEAL1	USM B	-0.0637275	0.215789
NME6	USM B	-0.023797	0.216122
IL17RB	USM B	-0.0738647	0.216142
GIPR	USM B	-0.0895976	0.216244
ZNF777	USM B	-0.0336194	0.216248
ELMO3	USM B	-0.0807818	0.216464
TJAP1	USM B	-0.0300896	0.216779
AC127024.4	USM B	-0.0701102	0.216896
SLC35A3	USM B	-0.0248049	0.217432
PIGG	USM B	-0.0180468	0.217981
PLA2G16	USM B	-0.0609555	0.218018
NDEL1	USM B	-0.0180629	0.218026
KMT5B	USM B	-0.0223503	0.21833
WRB	USM B	-0.0311682	0.218401
FRA10AC1	USM B	-0.0328415	0.218687
LANCL1	USM B	-0.0258512	0.219258
NR2C2AP	USM B	-0.0320425	0.219348
LRRC37A4P	USM B	-0.044436	0.219668
PIGA	USM B	-0.0396431	0.219703
CRLF3	USM B	-0.0233623	0.219723
PLXNB1	USM B	-0.145405	0.219743
TMEM30A	USM B	-0.0255784	0.219868
UBQLN2	USM B	-0.0349741	0.220386
ATN1	USM B	-0.0800384	0.220407
GOLGA4	USM B	-0.0262469	0.220455
ZCWPW1	USM B	-0.0600844	0.220625
MALT1	USM B	-0.0252897	0.220637
PSTK	USM B	-0.0406412	0.22076
PPFIBP1	USM B	-0.121866	0.220771
INVS	USM B	-0.0321723	0.220831
DDX20	USM B	-0.027671	0.220926
NLRP1	USM B	-0.0400291	0.221037
XBP1P1	USM B	-0.141115	0.221111
JAKMIP2	USM B	-0.122474	0.221161
ERCC1	USM B	-0.0211106	0.221378
PHC1	USM B	-0.042576	0.22139
KRTCAP3	USM B	-0.0709118	0.221462
STAU2	USM B	-0.0264467	0.221672
PRDM11	USM B	-0.104295	0.22169
LRRIQ3	USM B	-0.10701	0.221698
DIS3L2	USM B	-0.0239621	0.221715
CNEP1R1	USM B	-0.0278795	0.221891
UBE3D	USM B	-0.0380833	0.221985
AGTPBP1	USM B	-0.0375496	0.222026
IGFLR1	USM B	-0.0354268	0.222043
AC099850.1	USM B	-0.0774151	0.22211
SNRNP48	USM B	-0.0372105	0.222111
AC099494.2	USM B	-0.128241	0.222291
AL513365.2	USM B	-0.113291	0.222415
ZSCAN9	USM B	-0.122903	0.222866
COIL	USM B	-0.0256497	0.223056
PDE5A	USM B	-0.0715097	0.223522
LINC00540	USM B	-0.163178	0.22378
FAM168A	USM B	-0.0466341	0.223807
RN7SL573P	USM B	-0.0877806	0.223941
AC011498.7	USM B	-0.0858111	0.223944
AC092881.1	USM B	-0.125189	0.224027
AC004263.1	USM B	-0.135002	0.224154
SLC41A1	USM B	-0.0483054	0.224432
MAP6D1	USM B	-0.123121	0.2245
ANKS1A	USM B	-0.0388021	0.224506
BCLAF1	USM B	-0.0198557	0.224744
CDC37	USM B	-0.019398	0.224749
ZNF346-IT1	USM B	-0.0992678	0.224893
MS4A6A	USM B	-0.195215	0.225186
AC067945.1	USM B	-0.115268	0.225233
MSANTD2	USM B	-0.0440219	0.225252
ARFIP2	USM B	-0.0172014	0.225723
GMPPB	USM B	-0.024868	0.225853
C5orf15	USM B	-0.0296951	0.225935
FO393419.3	USM B	-0.11387	0.226248
AC023449.2	USM B	-0.102392	0.226259
COMMD2	USM B	-0.0212671	0.226466
BNIPL	USM B	-0.122298	0.226476
C17orf51	USM B	-0.0890954	0.226489
SYNM	USM B	-0.191067	0.226526
GAS6	USM B	-0.101506	0.226763
RAB22A	USM B	-0.0176399	0.227007
STOM	USM B	-0.0348465	0.227276
MAPKAPK5	USM B	-0.0167553	0.227384
PRKXP1	USM B	-0.0616774	0.227533
STAG3L2	USM B	-0.0405054	0.227645
ZNF107	USM B	-0.0335909	0.228022
AC092279.2	USM B	-0.143917	0.228123
FAM220A	USM B	-0.0581277	0.228351
ELMOD3	USM B	-0.0230499	0.228641
CACNA2D4	USM B	-0.0533589	0.228641
ROCK1P1	USM B	-0.166712	0.228705
TAPBPL	USM B	-0.0281331	0.22895
SAP25	USM B	-0.0672935	0.229119
TMEM250	USM B	-0.0233624	0.229134
ASH1L	USM B	-0.0375174	0.229289
MICE	USM B	-0.0808963	0.229379
CDK5RAP3	USM B	-0.0218377	0.229447
SULT1A1	USM B	-0.049097	0.229462
IL16	USM B	-0.0305479	0.22966
ZRANB1	USM B	-0.0244067	0.229935
ZNF234	USM B	-0.0420673	0.230142
SCAF11	USM B	-0.0184052	0.230302
PPP1CB	USM B	-0.025677	0.230345
SP1	USM B	-0.0384824	0.230733
TMEM202-AS1	USM B	-0.0736734	0.231149
DDIT3	USM B	-0.0370233	0.231193
AHR	USM B	-0.0463493	0.231194
LIG4	USM B	-0.0474442	0.231265
EIF2AK3	USM B	-0.0316649	0.231265
SNORA24B	USM B	-0.107638	0.231353
AL136311.1	USM B	-0.0694309	0.231487
FOXP1-AS1	USM B	-0.0936577	0.231851
DMAC1	USM B	-0.0367825	0.232002
EFHC1	USM B	-0.0521231	0.232271
AL031280.1	USM B	-0.133819	0.232294
AC008393.1	USM B	-0.125337	0.23244
HCG27	USM B	-0.110922	0.232509
ZNF318	USM B	-0.0396469	0.232542
RNASE6	USM B	-0.0685799	0.232876
PLCH2	USM B	-0.0708178	0.232964
AL109741.1	USM B	-0.0469844	0.233273
BNIP2	USM B	-0.019325	0.23338
PLEC	USM B	-0.0548924	0.233424
FBXO42	USM B	-0.0203157	0.233495
XPR1	USM B	-0.0507832	0.233534
GZMA	USM B	-0.0692892	0.23365
RASA4	USM B	-0.0920622	0.233666
AC090498.1	USM B	-0.0458916	0.233686
AC010247.1	USM B	-0.0613178	0.233804
GOLT1B	USM B	-0.0277493	0.233809
ARSK	USM B	-0.0532931	0.233925
LINC02132	USM B	-0.120054	0.234162
NFRKB	USM B	-0.025889	0.234237
EFNA3	USM B	-0.0814399	0.234517
CYB561D2	USM B	-0.0759325	0.234761
RBM39	USM B	-0.0179923	0.234944
RPL30	USM B	-0.0377363	0.235057
LMO7	USM B	-0.0606329	0.235161
PRKCI	USM B	-0.0256562	0.235172
AC018797.2	USM B	-0.0822572	0.235431
DISP3	USM B	-0.165969	0.235457
GADD45B	USM B	-0.0425695	0.235469
OR1X1P	USM B	-0.158195	0.235526
AC078845.1	USM B	-0.114933	0.235538
PKNOX1	USM B	-0.0254982	0.235571
AC007494.3	USM B	-0.104222	0.23558
AC048341.3	USM B	-0.0962955	0.235831
ERBIN	USM B	-0.0357377	0.235988
AP006621.2	USM B	-0.110818	0.236188
PTAFR	USM B	-0.129485	0.236263
LRRC75A-AS1	USM B	-0.0349348	0.236299
C8G	USM B	-0.12037	0.236334
THBS1	USM B	-0.18316	0.236457
AL596223.1	USM B	-0.180825	0.23649
STK35	USM B	-0.0294079	0.236557
AP001033.2	USM B	-0.111321	0.236649
AL136370.1	USM B	-0.0372149	0.236821
RALGDS	USM B	-0.0302771	0.237018
LINC01410	USM B	-0.14964	0.23702
MUTYH	USM B	-0.0249173	0.237181
HID1	USM B	-0.124951	0.23739
CDO1	USM B	-0.306208	0.238049
PRMT2	USM B	-0.0449017	0.238155
RNPC3	USM B	-0.036263	0.238225
NCKAP5L	USM B	-0.0736901	0.238404
GOLGA1	USM B	-0.0279661	0.238528
SNAPC5	USM B	-0.0230328	0.238592
HACD2	USM B	-0.0361521	0.238718
RUNX1	USM B	-0.0374531	0.238733
AC107068.1	USM B	-0.144265	0.238738
ZBTB38	USM B	-0.0487038	0.238906
AC133065.4	USM B	-0.122366	0.238972
SYCP2	USM B	-0.0909578	0.238998
FBXO30	USM B	-0.0512782	0.239016
LGALS4	USM B	-0.122992	0.23908
CCDC115	USM B	-0.0215164	0.239192
AC104825.2	USM B	-0.106129	0.239579
ELOVL6	USM B	-0.087202	0.239754
ARHGEF39	USM B	-0.0381769	0.239778
NMNAT3	USM B	-0.14856	0.239822
EPHB6	USM B	-0.075642	0.239938
ZNF781	USM B	-0.128352	0.239999
MID1IP1	USM B	-0.0312068	0.240043
LINC00565	USM B	-0.160698	0.240178
PRSS16	USM B	-0.139406	0.240189
LARP1B	USM B	-0.034713	0.24043
GNAO1	USM B	-0.103999	0.240657
LINC00854	USM B	-0.104065	0.240771
RNH1	USM B	-0.0199015	0.24079
LEF1-AS1	USM B	-0.109128	0.240976
HCG4B	USM B	-0.148066	0.241227
ZNF430	USM B	-0.0249948	0.241235
AC010615.1	USM B	-0.0983133	0.241477
IL1RAP	USM B	-0.0500951	0.241551
LINC01578	USM B	-0.0222636	0.241825
ZDHHC9	USM B	-0.0555306	0.242006
TNFRSF11A	USM B	-0.201027	0.242128
SARS	USM B	-0.017204	0.242202
RIOX1	USM B	-0.0258189	0.242227
ZSCAN2	USM B	-0.0466513	0.242688
AC006299.1	USM B	-0.10135	0.242969
RASGEF1B	USM B	-0.0837588	0.243214
HDAC6	USM B	-0.0275794	0.243315
ARL2	USM B	-0.0309601	0.243403
AC068790.5	USM B	-0.0771376	0.243509
MAP2K6	USM B	-0.0356396	0.243641
ZDHHC18	USM B	-0.0419833	0.243974
KCTD21	USM B	-0.0745156	0.243976
GALNT3	USM B	-0.0874655	0.244292
POLR3D	USM B	-0.0224357	0.244349
AC008267.3	USM B	-0.119132	0.244406
NEFM	USM B	-0.162739	0.244688
SKAP2	USM B	-0.0880384	0.245126
LMTK2	USM B	-0.0431716	0.245311
ALKBH5	USM B	-0.0215332	0.245778
AC008115.3	USM B	-0.0784487	0.245875
CLSTN1	USM B	-0.0328417	0.246093
ARHGEF18	USM B	-0.0452236	0.246112
RAB28	USM B	-0.025422	0.246133
AC104170.1	USM B	-0.101309	0.246343
KIR2DS4	USM B	-0.195265	0.246344
SYNJ2	USM B	-0.0475125	0.246416
EHBP1	USM B	-0.0341084	0.246514
TACC1	USM B	-0.0228445	0.246734
MAN2A2	USM B	-0.0460632	0.247
ZNF222	USM B	-0.0552267	0.247061
UPK3BL1	USM B	-0.0665045	0.24727
EEF1D	USM B	-0.0312841	0.24771
GP6	USM B	-0.106739	0.248002
DNAJC3	USM B	-0.0199305	0.248075
TRAV23DV6	USM B	-0.0832447	0.248104
ZNF557	USM B	-0.03025	0.248149
ZFP69	USM B	-0.0337252	0.248161
AC008555.2	USM B	-0.072212	0.248164
SSSCA1-AS1	USM B	-0.0796534	0.248173
PRPF8	USM B	-0.0475857	0.248225
RPS28P7	USM B	-0.180572	0.248227
LINC00612	USM B	-0.127984	0.248378
TFR2	USM B	-0.0457109	0.248463
SAXO2	USM B	-0.145066	0.248558
EDAR	USM B	-0.172244	0.248578
TCEA2	USM B	-0.0464182	0.24864
CDPF1	USM B	-0.030354	0.248775
HSPB1	USM B	-0.0577127	0.248783
MCF2L	USM B	-0.0939428	0.248805
UBR5-AS1	USM B	-0.0947	0.248905
SGSH	USM B	-0.0364616	0.249045
ATF6B	USM B	-0.0305363	0.249399
CIRBP-AS1	USM B	-0.0581105	0.249487
ZNF264	USM B	-0.0315102	0.249707
FAM218A	USM B	-0.0998782	0.249741
MIA3	USM B	-0.0204923	0.249823
MRPS31P5	USM B	-0.04601	0.249865
ZNF213-AS1	USM B	-0.0292631	0.249994
RTL5	USM B	-0.146216	0.250027
SLC16A5	USM B	-0.0666412	0.250087
VDAC2P2	USM B	-0.170227	0.250102
SNHG12	USM B	-0.0466322	0.250204
FP565260.1	USM B	-0.184802	0.250321
TEKT4P2	USM B	-0.122395	0.250332
SNAI3-AS1	USM B	-0.0561644	0.250337
RNGTT	USM B	-0.0233285	0.250543
AC034236.1	USM B	-0.0762983	0.250645
RXRA	USM B	-0.0522875	0.250797
ASB7	USM B	-0.0281116	0.250832
ABRAXAS1	USM B	-0.0353742	0.250982
SNORD14B	USM B	-0.0603535	0.251118
IFNAR1	USM B	-0.0271407	0.251311
EIF3J-AS1	USM B	-0.0401394	0.251323
AC008592.3	USM B	-0.0785602	0.251592
PARD6B	USM B	-0.0465818	0.2517
SMAD9	USM B	-0.0833944	0.252021
MOB1B	USM B	-0.0766935	0.252055
KCTD12	USM B	-0.150856	0.252306
AC006059.1	USM B	-0.0644001	0.252485
PAPOLG	USM B	-0.022103	0.252494
PNPLA6	USM B	-0.0319734	0.252531
OBSCN	USM B	-0.0764375	0.25255
TSSK3	USM B	-0.0845128	0.252601
C17orf100	USM B	-0.0511072	0.252618
SLC35E2	USM B	-0.037603	0.252891
LRRC23	USM B	-0.0731329	0.253176
RECQL5	USM B	-0.0244002	0.253268
ORAOV1	USM B	-0.0355219	0.253356
MAN1B1	USM B	-0.0177878	0.25389
B3GNT8	USM B	-0.0830302	0.254074
ROBO3	USM B	-0.121917	0.254093
AP000688.1	USM B	-0.108049	0.254138
SLFN12L	USM B	-0.0312252	0.254147
ADAMTSL4-AS1	USM B	-0.0869342	0.254643
RNF207	USM B	-0.0869989	0.25469
MYL5	USM B	-0.0581872	0.254699
AC015911.7	USM B	-0.048768	0.254713
IL9RP3	USM B	-0.0804986	0.254791
EML2-AS1	USM B	-0.0869156	0.255803
SDE2	USM B	-0.0299716	0.256025
CRAT	USM B	-0.036694	0.25629
MTMR8	USM B	-0.0408766	0.256319
SYTL1	USM B	-0.0295021	0.256424
AL031733.2	USM B	-0.0702698	0.256475
DTWD2	USM B	-0.0859886	0.256845
AC004706.3	USM B	-0.0671989	0.257077
FAM86C2P	USM B	-0.0802572	0.257278
CABP4	USM B	-0.0997361	0.257599
FBP1	USM B	-0.148773	0.257633
LTB	USM B	-0.0628528	0.257753
TRBV9	USM B	-0.0690123	0.257771
AC009120.4	USM B	-0.0987178	0.257933
DFNA5	USM B	-0.172263	0.258306
SYCE1L	USM B	-0.0833643	0.258337
KMT2E	USM B	-0.0209808	0.258339
CD58	USM B	-0.0280754	0.258594
AKT3	USM B	-0.0753734	0.258604
RIN3	USM B	-0.0443029	0.258622
QRSL1P3	USM B	-0.0940724	0.258721
PLA2G15	USM B	-0.0324359	0.258731
CCDC157	USM B	-0.0515769	0.258838
ATF1	USM B	-0.0245789	0.259016
MAP9	USM B	-0.0520736	0.259101
PHIP	USM B	-0.020388	0.259113
SNHG9	USM B	-0.0595444	0.259144
UFSP2	USM B	-0.0268727	0.259204
RASA1	USM B	-0.0344785	0.259717
AC027801.1	USM B	-0.0816795	0.259724
AC005842.1	USM B	-0.114483	0.259849
SLC39A9	USM B	-0.0284004	0.260031
ANAPC2	USM B	-0.0489411	0.260045
KIAA0513	USM B	-0.0531526	0.260054
RASA2	USM B	-0.0221576	0.260154
MOSPD3	USM B	-0.033236	0.260186
SEC24C	USM B	-0.0327076	0.260194
ABLIM1	USM B	-0.0427141	0.260216
NLRC3	USM B	-0.0388943	0.260503
TRAJ13	USM B	-0.0847441	0.260555
FUT2	USM B	-0.105403	0.260779
AL031985.3	USM B	-0.103002	0.260953
ARL10	USM B	-0.0685851	0.261118
AC114271.1	USM B	-0.0368113	0.261363
AC103858.1	USM B	-0.0949758	0.261689
GPR35	USM B	-0.077988	0.261923
ZNF155	USM B	-0.0455522	0.261997
NKIRAS1	USM B	-0.039271	0.262125
TYW5	USM B	-0.0300259	0.262149
EPB41L4A-AS1	USM B	-0.0400552	0.262505
CRISPLD2	USM B	-0.176287	0.262785
AL450998.3	USM B	-0.0994051	0.262928
RASSF4	USM B	-0.152518	0.263049
MCF2L-AS1	USM B	-0.0876962	0.263266
CCDC57	USM B	-0.0393498	0.263431
CDKL5	USM B	-0.113835	0.263477
AKIRIN1	USM B	-0.0211487	0.263713
PYURF	USM B	-0.0316408	0.263957
FEM1B	USM B	-0.0322717	0.264077
YES1	USM B	-0.0809775	0.264154
MUM1	USM B	-0.0251536	0.264264
TRGV7	USM B	-0.0691044	0.264273
SNORD3A	USM B	-0.152603	0.264304
AP002364.1	USM B	-0.160696	0.264371
AC022154.1	USM B	-0.0589609	0.264408
UGP2	USM B	-0.0246336	0.264435
FGR	USM B	-0.226227	0.265037
AL365273.1	USM B	-0.0662429	0.265192
SDAD1P1	USM B	-0.0922311	0.265243
AC007406.5	USM B	-0.0780538	0.265481
TBC1D9B	USM B	-0.0281323	0.265503
RCAN1	USM B	-0.0292651	0.265525
LINC01934	USM B	-0.0490621	0.265751
AC004890.2	USM B	-0.0860915	0.265808
KIF3B	USM B	-0.0415622	0.265925
COG5	USM B	-0.0409912	0.265953
VPS13B	USM B	-0.0312909	0.266024
PDK1	USM B	-0.0376734	0.266043
ZNF257	USM B	-0.0749102	0.266076
ACOT4	USM B	-0.0450785	0.266101
ALDH1B1	USM B	-0.0378932	0.266202
PRDM2	USM B	-0.0239757	0.266548
TM9SF3	USM B	-0.0233338	0.267205
ZNF646	USM B	-0.0607548	0.267314
ZNF254	USM B	-0.034105	0.267431
ABRAXAS2	USM B	-0.0228533	0.267494
AP1S3	USM B	-0.0772035	0.267562
ZNF415	USM B	-0.170437	0.267706
NUMBL	USM B	-0.0620463	0.26777
RNU6-807P	USM B	-0.0974233	0.267774
FBXW11	USM B	-0.0275565	0.267787
MDS2	USM B	-0.111853	0.268112
RNF25	USM B	-0.0219362	0.268131
UVSSA	USM B	-0.0402269	0.268134
RASA4CP	USM B	-0.0448143	0.268294
FBXO31	USM B	-0.0211194	0.268586
TTLL3	USM B	-0.0355109	0.268614
PRR7	USM B	-0.0494524	0.268649
BRD1	USM B	-0.0298141	0.268925
AC087294.1	USM B	-0.110769	0.26898
RHOU	USM B	-0.0777069	0.269026
RILP	USM B	-0.0586669	0.269069
FAM102A	USM B	-0.0356672	0.269121
GSDMA	USM B	-0.156811	0.269163
AC078778.1	USM B	-0.0807995	0.26926
CD14	USM B	-0.149033	0.269376
DMTF1	USM B	-0.0208989	0.269717
AC074117.1	USM B	-0.0462258	0.269781
NMD3	USM B	-0.02088	0.269805
WBP2	USM B	-0.0203882	0.269853
MFSD8	USM B	-0.0271211	0.269944
EDDM13	USM B	-0.109843	0.269988
ZNF701	USM B	-0.0309671	0.270305
RAP2C-AS1	USM B	-0.0940587	0.270516
ZNF793-AS1	USM B	-0.106872	0.270546
MPC1	USM B	-0.0256912	0.270721
FBXL22	USM B	-0.0623736	0.270833
AC010632.2	USM B	-0.0783142	0.271024
XYLT1	USM B	-0.0523928	0.271127
C16orf52	USM B	-0.0464588	0.2712
CRK	USM B	-0.0193451	0.271294
TCEAL4	USM B	-0.0813134	0.271409
AC002350.2	USM B	-0.0505341	0.271448
SP4	USM B	-0.0271546	0.271586
LINC01588	USM B	-0.0425946	0.271869
MIER1	USM B	-0.0184561	0.271978
HSD17B12	USM B	-0.0328368	0.271978
DLG2	USM B	-0.139753	0.271999
RANBP10	USM B	-0.0218537	0.27205
ZBTB16	USM B	-0.167637	0.272081
JMJD1C	USM B	-0.0258647	0.27209
DNAJB13	USM B	-0.0924547	0.272215
NNT-AS1	USM B	-0.0293951	0.272282
ZNF544	USM B	-0.0275563	0.272363
FAM239B	USM B	-0.265142	0.272646
PCAT1	USM B	-0.117041	0.273046
KCNH2	USM B	-0.113022	0.273259
MYADM	USM B	-0.0535933	0.273338
ZNF157	USM B	-0.15851	0.273356
RPLP2	USM B	-0.0413784	0.273368
TMEM251	USM B	-0.0260942	0.273482
AC097641.3	USM B	-0.106341	0.273654
IRF2BP2	USM B	-0.0251699	0.273819
SERP1	USM B	-0.015512	0.273855
CCSER2	USM B	-0.0279864	0.273982
AL049780.1	USM B	-0.09854	0.274022
OR2A20P	USM B	-0.069393	0.274097
STK25	USM B	-0.0168678	0.274222
CROCCP2	USM B	-0.043538	0.274246
GAPDHP62	USM B	-0.081157	0.274987
CPNE3	USM B	-0.0209551	0.275029
CFAP36	USM B	-0.0288022	0.275242
BBC3	USM B	-0.0728045	0.275811
LGR4	USM B	-0.171779	0.276029
7SK	USM B	-0.0863387	0.276205
GPR150	USM B	-0.0616954	0.276232
RPL11	USM B	-0.031003	0.276242
AC136475.10	USM B	-0.112154	0.276286
MYC	USM B	-0.050475	0.276635
KIAA2026	USM B	-0.0275009	0.276659
ZBED3	USM B	-0.11802	0.276745
KLHL26	USM B	-0.0315405	0.277008
DSCR3	USM B	-0.0171325	0.277379
MCFD2	USM B	-0.0307682	0.277399
GIMAP6	USM B	-0.0216244	0.277531
TBPL1	USM B	-0.0191169	0.277639
TMEM159	USM B	-0.0350399	0.277779
ABL2	USM B	-0.0565454	0.277786
AC012020.1	USM B	-0.0901437	0.277841
IRS2	USM B	-0.0802088	0.277977
SYS1	USM B	-0.0238217	0.278122
FKBP7	USM B	-0.0698093	0.278549
ATP6V1G1	USM B	-0.0246849	0.278602
TMEM229B	USM B	-0.0342833	0.278726
NCBP2	USM B	-0.0186533	0.278862
PRDM15	USM B	-0.0440496	0.27921
ZBED8	USM B	-0.143068	0.279277
SNX24	USM B	-0.0535758	0.279278
AL034417.4	USM B	-0.107073	0.279818
HSPA1B	USM B	-0.0830429	0.280034
TMEM55A	USM B	-0.0337373	0.280053
AC078795.1	USM B	-0.0960567	0.280254
AC108488.1	USM B	-0.102833	0.280622
EMB	USM B	-0.0248027	0.280715
C11orf24	USM B	-0.0253643	0.281001
ZNF780A	USM B	-0.0461661	0.281022
TMEM86A	USM B	-0.119768	0.281024
SNX15	USM B	-0.0296221	0.281082
POPDC2	USM B	-0.0525134	0.281249
LTA	USM B	-0.0543453	0.281329
PHC1P1	USM B	-0.10583	0.281765
AC009495.3	USM B	-0.152878	0.281876
PAGR1	USM B	-0.0234733	0.281877
ARFGEF1	USM B	-0.0285172	0.282004
AC010320.3	USM B	-0.086294	0.28209
PLXNA2	USM B	-0.163727	0.282108
RPS21	USM B	-0.0382704	0.282246
NPFF	USM B	-0.0687538	0.28235
AC010491.1	USM B	-0.126081	0.282495
ZNF169	USM B	-0.0369315	0.282588
PIK3CD-AS1	USM B	-0.0585864	0.2829
BCR	USM B	-0.0348977	0.282919
KLHDC10	USM B	-0.0446366	0.282921
AC008741.2	USM B	-0.115826	0.283022
AC243732.1	USM B	-0.104909	0.283052
AL138831.3	USM B	-0.135233	0.283158
AC027097.1	USM B	-0.0310274	0.283201
ERLEC1	USM B	-0.0236498	0.283206
GPR108	USM B	-0.0224159	0.283362
MTMR3	USM B	-0.0389872	0.283471
JOSD1	USM B	-0.0386928	0.283596
POLRMT	USM B	-0.0270486	0.283665
SIDT1	USM B	-0.025623	0.284089
FUCA1	USM B	-0.0296683	0.28417
AC027575.2	USM B	-0.0643206	0.284198
FAM21EP	USM B	-0.0908501	0.28433
SLC2A3	USM B	-0.0287734	0.28438
ZNF610	USM B	-0.110339	0.284616
CD9	USM B	-0.121639	0.285308
CAMKK1	USM B	-0.102195	0.285349
STAG3L3	USM B	-0.0434438	0.285496
AC136475.9	USM B	-0.153417	0.285513
SDR42E1	USM B	-0.0629262	0.28552
AL691432.2	USM B	-0.0431041	0.286189
ZNF587B	USM B	-0.0356189	0.286439
CCL4	USM B	-0.129918	0.286454
SNORA70	USM B	-0.0509236	0.286552
CYSLTR1	USM B	-0.0534998	0.286601
PPP1R37	USM B	-0.0443904	0.286752
KRI1	USM B	-0.0235388	0.286758
PRR13P2	USM B	-0.0973253	0.287039
ENO1-AS1	USM B	-0.0914755	0.287082
ABCD4	USM B	-0.0189284	0.287136
TAOK3	USM B	-0.014662	0.287279
DPY19L1P1	USM B	-0.201186	0.287301
MORN3	USM B	-0.0432226	0.28739
VKORC1	USM B	-0.0220643	0.287449
CLEC2B	USM B	-0.0275479	0.287717
C2orf76	USM B	-0.0300471	0.287816
CCDC96	USM B	-0.0726688	0.287951
ZNF532	USM B	-0.132189	0.287983
LINC02325	USM B	-0.0433374	0.287988
AC090948.3	USM B	-0.0906699	0.288034
HPCAL4	USM B	-0.0693016	0.288251
ARHGEF7	USM B	-0.0260946	0.288382
AC245427.5	USM B	-0.0557638	0.288552
QSOX1	USM B	-0.0355081	0.288695
SLAMF7	USM B	-0.103411	0.288738
LACC1	USM B	-0.064977	0.288781
RGL4	USM B	-0.028225	0.288803
PFKFB4	USM B	-0.0963371	0.289006
LYSMD1	USM B	-0.0753004	0.289442
FOXK1	USM B	-0.0256265	0.289495
AP000787.1	USM B	-0.0436247	0.289541
ZNF736	USM B	-0.0609924	0.289832
FXYD5	USM B	-0.0265409	0.289873
AL844908.1	USM B	-0.106355	0.289952
IQSEC1	USM B	-0.0224422	0.290169
INTS4	USM B	-0.0169786	0.290235
PTPDC1	USM B	-0.0493065	0.290293
PCSK1N	USM B	-0.104293	0.290799
AL109811.3	USM B	-0.0573156	0.291122
TMC3-AS1	USM B	-0.13335	0.29125
AC244196.2	USM B	-0.126253	0.29138
MKL2	USM B	-0.0503182	0.291417
SDCCAG3	USM B	-0.0346552	0.291435
TNKS2	USM B	-0.0209239	0.291438
GBA2	USM B	-0.021995	0.291573
CHPT1	USM B	-0.0756148	0.29159
ARHGAP32	USM B	-0.174011	0.291657
GAS5	USM B	-0.0272334	0.291923
AP000442.2	USM B	-0.0923709	0.292021
CEP85L	USM B	-0.0275869	0.292065
PARD3B	USM B	-0.157914	0.292208
DTD1	USM B	-0.0246415	0.29281
SLC22A15	USM B	-0.151524	0.292974
AL691432.1	USM B	-0.0777394	0.293125
MAP1LC3B	USM B	-0.0169866	0.293198
U1	USM B	-0.0901844	0.29326
TMEM115	USM B	-0.0212972	0.293499
KTN1-AS1	USM B	-0.103599	0.293821
AC132008.2	USM B	-0.031664	0.294158
MKLN1	USM B	-0.0278964	0.294538
USP45	USM B	-0.0344367	0.294638
RSRP1	USM B	-0.0290754	0.294769
OCM	USM B	-0.0723448	0.295116
AC125232.2	USM B	-0.161163	0.295123
CD40	USM B	-0.104157	0.295376
CLECL1	USM B	-0.0766501	0.295695
AL157392.3	USM B	-0.0493325	0.296174
ZNF280D	USM B	-0.0259502	0.29626
ZNF324B	USM B	-0.0515788	0.296311
HSD17B4	USM B	-0.0265566	0.296335
AGGF1P2	USM B	-0.134875	0.296356
CCDC88B	USM B	-0.0364263	0.296372
AL117381.1	USM B	-0.0786892	0.296578
TOR1AIP1	USM B	-0.0201815	0.296776
TRGV10	USM B	-0.0560459	0.297353
CEP131	USM B	-0.0333285	0.297372
ZNF576	USM B	-0.0271315	0.297377
RGS18	USM B	-0.164734	0.297438
AC245427.6	USM B	-0.062228	0.297693
SPATA20	USM B	-0.0428	0.297895
GPM6B	USM B	-0.0613703	0.298081
MSL2	USM B	-0.0432523	0.298319
ZDHHC6	USM B	-0.0162278	0.29834
NMT2	USM B	-0.0382634	0.298424
ZNF32-AS2	USM B	-0.0620265	0.298927
TPM1	USM B	-0.0897	0.29909
LINS1	USM B	-0.0241856	0.299198
JAG2	USM B	-0.114092	0.299338
DCUN1D1	USM B	-0.0234302	0.299505
FARP1	USM B	-0.0803303	0.299545
C2orf49	USM B	-0.0304548	0.299659
ATP13A2	USM B	-0.0232613	0.299685
CITED4	USM B	-0.0860665	0.299704
ACRBP	USM B	-0.0998399	0.299742
AC006128.1	USM B	-0.0402936	0.299796
SPAG9	USM B	-0.0241924	0.299904
C16orf54	USM B	-0.0686869	0.300304
AC104971.2	USM B	-0.102554	0.300348
ZNF764	USM B	-0.0294918	0.300707
PA2G4P4	USM B	-0.115541	0.30087
AC004967.1	USM B	-0.0404206	0.300928
ELOVL4	USM B	-0.155074	0.300947
TMEM81	USM B	-0.0801073	0.301229
Z93930.3	USM B	-0.100215	0.301297
FCGR3A	USM B	-0.159733	0.301461
KALRN	USM B	-0.0854207	0.30161
KIAA1683	USM B	-0.103747	0.301738
IL15RA	USM B	-0.0291485	0.301869
ZC4H2	USM B	-0.0608963	0.302199
PAPD4	USM B	-0.0153442	0.302261
C1orf162	USM B	-0.0815798	0.302488
APH1A	USM B	-0.0529476	0.302492
ZNF26	USM B	-0.0199131	0.302603
FUT10	USM B	-0.0575117	0.30305
ZNF343	USM B	-0.0327447	0.30316
AC079331.1	USM B	-0.0862091	0.303262
CD69	USM B	-0.0722852	0.303461
NRIP1	USM B	-0.0561556	0.3038
NCK2	USM B	-0.0267363	0.303809
FAM153A	USM B	-0.126369	0.303816
XPNPEP2	USM B	-0.0864655	0.304031
TRBV11-2	USM B	-0.066396	0.304239
NAGS	USM B	-0.078041	0.304569
XPC	USM B	-0.0181509	0.304652
AC027559.1	USM B	-0.0540768	0.304738
VCPKMT	USM B	-0.0215153	0.305205
XIAP	USM B	-0.0261753	0.30527
TTC14	USM B	-0.0283033	0.305299
SNX25	USM B	-0.0310787	0.305591
CLIP2	USM B	-0.125034	0.305706
PRX	USM B	-0.129761	0.30595
DDX23	USM B	-0.0164988	0.30608
DNAJC27	USM B	-0.0485976	0.306254
USP19	USM B	-0.0199359	0.306332
RTL8A	USM B	-0.0353563	0.306343
UTP20	USM B	-0.0383537	0.306444
NEK9	USM B	-0.0220306	0.306645
PIK3R4	USM B	-0.0279373	0.306788
ASAH2B	USM B	-0.0647159	0.306797
AL135999.1	USM B	-0.0314275	0.306812
RPL19	USM B	-0.0235357	0.306953
DUSP1	USM B	-0.0856853	0.307208
PRKAR2B	USM B	-0.117055	0.3074
AC025682.1	USM B	-0.0636703	0.307524
LRRC63	USM B	-0.0726938	0.307652
AL136368.1	USM B	-0.0637204	0.307675
CBR3	USM B	-0.0623917	0.307716
HSPA6	USM B	-0.122322	0.307773
TOR1B	USM B	-0.0606598	0.308157
LINC01547	USM B	-0.0583406	0.308274
PSMD6-AS2	USM B	-0.065624	0.308384
SSH1	USM B	-0.0335357	0.308413
ZNF517	USM B	-0.0631101	0.309025
HNRNPA1L2	USM B	-0.0372066	0.309224
MAP7D3	USM B	-0.0263324	0.309573
ZNF500	USM B	-0.0322311	0.309726
C11orf80	USM B	-0.0327492	0.30982
TRMT61A	USM B	-0.0323006	0.309889
NSUN4	USM B	-0.0259721	0.309933
KDM3A	USM B	-0.0228278	0.309947
AL136320.1	USM B	-0.080901	0.31007
HSD17B1	USM B	-0.0840258	0.310373
LSM8	USM B	-0.0176725	0.310535
TRPV2	USM B	-0.0165502	0.310618
PITHD1	USM B	-0.0196164	0.310642
BIRC2	USM B	-0.0225561	0.310712
SULT2B1	USM B	-0.0942869	0.310751
METTL4	USM B	-0.0271553	0.310782
PLCE1	USM B	-0.0544219	0.310916
ING4	USM B	-0.0199471	0.311319
RIMBP3	USM B	-0.0774119	0.311398
RPL9	USM B	-0.0325286	0.311527
ATG4C	USM B	-0.0241812	0.311616
HEATR5A	USM B	-0.0367749	0.311723
AC108676.1	USM B	-0.128649	0.311901
WDR31	USM B	-0.153445	0.312049
DNAJC3-AS1	USM B	-0.0542879	0.31205
WDR60	USM B	-0.0343443	0.312413
CRYZ	USM B	-0.0326753	0.312667
DEPTOR	USM B	-0.103085	0.312677
TMA7	USM B	-0.027159	0.313068
KLRA1P	USM B	-0.0622915	0.313224
CACNA1H	USM B	-0.105205	0.313458
FAM110C	USM B	-0.128626	0.313477
AC099811.1	USM B	-0.100123	0.314518
TBL1X	USM B	-0.025507	0.314611
DSTN	USM B	-0.0268094	0.314651
TDRD1	USM B	-0.180251	0.31469
AC245100.8	USM B	-0.0504236	0.314708
GOPC	USM B	-0.0199025	0.314853
AL627171.2	USM B	-0.0911103	0.314926
ZNF785	USM B	-0.0358703	0.315022
AREG	USM B	-0.158539	0.316672
SLC22A17	USM B	-0.131642	0.316816
USF3	USM B	-0.0297543	0.316821
USP13	USM B	-0.0272664	0.316959
ST6GAL1	USM B	-0.0255478	0.317114
AC055811.3	USM B	-0.122149	0.31735
HNRNPDL	USM B	-0.0169323	0.317371
KHK	USM B	-0.0408603	0.317406
ARID4A	USM B	-0.0198354	0.317814
AC116913.1	USM B	-0.0493623	0.317818
ZC3H11A	USM B	-0.0351022	0.317838
RPS10	USM B	-0.0313114	0.317863
Z82206.1	USM B	-0.0501879	0.318303
ANKRD13A	USM B	-0.0174817	0.318304
CARS2	USM B	-0.0183181	0.318305
KANTR	USM B	-0.0505815	0.318477
AC009065.4	USM B	-0.0602453	0.31863
SCARNA21	USM B	-0.108147	0.318796
ZNF585A	USM B	-0.0299094	0.318834
GALNT4	USM B	-0.0318892	0.318967
KLHL11	USM B	-0.0392456	0.319107
KIAA0556	USM B	-0.0400344	0.319256
CYB5D2	USM B	-0.0262126	0.319513
RHOH	USM B	-0.0236192	0.319593
SLC35G2	USM B	-0.0900696	0.319659
PNISR	USM B	-0.0246579	0.320158
AC119044.1	USM B	-0.0299113	0.320301
AC232271.1	USM B	-0.0808851	0.320427
RPL10P19	USM B	-0.114998	0.320428
CAMTA2	USM B	-0.0323368	0.320527
AP001107.1	USM B	-0.0494879	0.320569
UBAP1L	USM B	-0.0760635	0.320658
PLB1	USM B	-0.115313	0.320741
TMPPE	USM B	-0.0790406	0.320828
LIPE-AS1	USM B	-0.0517919	0.320953
MCC	USM B	-0.0978602	0.320983
ARMCX6	USM B	-0.0199981	0.321157
FAM208B	USM B	-0.0369719	0.321238
GUSBP5	USM B	-0.143069	0.321325
NOP9	USM B	-0.0339235	0.321391
ITPR1	USM B	-0.0345478	0.32142
RAPGEF6	USM B	-0.0318527	0.32165
AL391684.1	USM B	-0.0766458	0.321737
ARL17A	USM B	-0.0657381	0.321856
WDCP	USM B	-0.0340691	0.321975
WDR45	USM B	-0.0165422	0.32209
DRAXIN	USM B	-0.144949	0.322098
CYTIP	USM B	-0.0251109	0.32223
CR2	USM B	-0.184056	0.322267
SLC25A34	USM B	-0.118638	0.322878
TSGA10	USM B	-0.0581337	0.322932
MAP1A	USM B	-0.0723445	0.323118
ELP1	USM B	-0.02744	0.323439
HLA-L	USM B	-0.0979284	0.32364
B3GALT4	USM B	-0.0245422	0.323758
NBPF8	USM B	-0.0523235	0.324378
UMAD1	USM B	-0.019623	0.324438
ADCY10P1	USM B	-0.0597457	0.324631
RPS29P16	USM B	-0.0839695	0.32471
ERAP2	USM B	-0.106139	0.324842
AC087164.2	USM B	-0.102696	0.32539
AL355355.1	USM B	-0.102089	0.325559
GOSR2	USM B	-0.0143401	0.325729
RPL36	USM B	-0.0297324	0.325845
ZNF516	USM B	-0.139189	0.326079
AL359183.1	USM B	-0.0972933	0.326301
GIMAP5	USM B	-0.0220747	0.32657
CSPP1	USM B	-0.0255227	0.326995
GHRL	USM B	-0.0881985	0.327429
LINC00680	USM B	-0.0454234	0.327528
AC007780.1	USM B	-0.0444507	0.327648
PRKG2	USM B	-0.16015	0.327852
MYH3	USM B	-0.0780132	0.327912
STAT5A	USM B	-0.0212661	0.328112
TBCD	USM B	-0.0222672	0.328176
ZNF439	USM B	-0.0657651	0.328191
CAPS	USM B	-0.0394003	0.328306
LPAR2	USM B	-0.0350038	0.328489
TMEM57	USM B	-0.022859	0.328499
VIM	USM B	-0.0214255	0.328525
GATAD2B	USM B	-0.0303807	0.328578
RHPN1	USM B	-0.04839	0.328657
NEDD4L	USM B	-0.12107	0.328682
BAG3	USM B	-0.032573	0.32914
AL133384.2	USM B	-0.124681	0.329191
AP000580.1	USM B	-0.0715276	0.329214
ERBB2	USM B	-0.0483883	0.3293
DDTL	USM B	-0.0539011	0.329471
GPC2	USM B	-0.0950384	0.329835
AC090616.6	USM B	-0.0797045	0.32987
DDX6	USM B	-0.0243779	0.329958
ESYT2	USM B	-0.0279	0.330105
VCPIP1	USM B	-0.0271035	0.330773
UHMK1	USM B	-0.0225793	0.331132
C5orf51	USM B	-0.0291571	0.331136
WDR46	USM B	-0.0151766	0.331146
ACTR5	USM B	-0.0239937	0.331153
MAPK8	USM B	-0.0253818	0.331443
AGO2	USM B	-0.0223444	0.331644
CDAN1	USM B	-0.0247309	0.331683
ZFP2	USM B	-0.111625	0.331985
ATP6V1E2	USM B	-0.037679	0.33207
HERC4	USM B	-0.0184012	0.332131
ZNF32	USM B	-0.0276157	0.33224
FRG1EP	USM B	-0.0863451	0.332802
METTL21A	USM B	-0.0224058	0.333029
TMEM255A	USM B	-0.171594	0.333352
RNF169	USM B	-0.0417449	0.33338
BEND5	USM B	-0.141778	0.333828
FEZ2	USM B	-0.0398624	0.33391
ADGRE2	USM B	-0.130212	0.334268
LAMB3	USM B	-0.158136	0.334429
ZC3H13	USM B	-0.0146638	0.33456
MBLAC1	USM B	-0.0477943	0.334748
GMCL1	USM B	-0.0159836	0.33494
INPP5D	USM B	-0.027212	0.335456
CWC22	USM B	-0.0177488	0.335559
AC034231.1	USM B	-0.0892794	0.335628
EDEM3	USM B	-0.02878	0.335637
DGCR6	USM B	-0.0738959	0.335723
FOXO3B	USM B	-0.0500491	0.335885
HLTF	USM B	-0.0280676	0.33609
CNR2	USM B	-0.15332	0.336593
AC084824.1	USM B	-0.0549133	0.336595
ETNK1	USM B	-0.0225515	0.336695
TDRD9	USM B	-0.174268	0.336706
TRAJ41	USM B	-0.0764671	0.336714
NORAD	USM B	-0.0411645	0.336816
ZNF112	USM B	-0.155468	0.336825
CIPC	USM B	-0.0305067	0.33684
KLF12	USM B	-0.0239597	0.337231
TUB	USM B	-0.090913	0.337802
REPS1	USM B	-0.0184794	0.337888
ATG9B	USM B	-0.0427486	0.337946
ARHGAP15	USM B	-0.0180699	0.338016
APLF	USM B	-0.0365468	0.338185
NARS2	USM B	-0.0227966	0.338272
DOCK10	USM B	-0.0294076	0.338435
USP4	USM B	-0.0150145	0.338825
AP001122.1	USM B	-0.154203	0.339098
LCORL	USM B	-0.0357051	0.339156
ATRN	USM B	-0.0434666	0.339276
DLEU2L	USM B	-0.0913888	0.339327
AL671883.3	USM B	-0.0344076	0.339339
ALDH7A1	USM B	-0.134027	0.339362
TNFSF8	USM B	-0.0466798	0.339373
ACAD10	USM B	-0.019704	0.339459
FTX	USM B	-0.0401283	0.339576
BCAS2P2	USM B	-0.0573395	0.339645
EID3	USM B	-0.028149	0.339696
AC106864.1	USM B	-0.0619387	0.339984
RAB12	USM B	-0.0803124	0.340548
NBPF9	USM B	-0.0560186	0.340631
TRBJ2-7	USM B	-0.0611513	0.341267
EEF1DP3	USM B	-0.0900128	0.341295
SNHG15	USM B	-0.0231433	0.341377
AC011477.1	USM B	-0.0335356	0.34142
CRB3	USM B	-0.0906785	0.341976
C22orf39	USM B	-0.0162651	0.342152
ZNF664	USM B	-0.0404887	0.342163
SMYD3	USM B	-0.0231627	0.342304
AC136475.5	USM B	-0.132734	0.342337
MIEF2	USM B	-0.0210988	0.342821
ERLIN2	USM B	-0.0329957	0.342944
AC004951.2	USM B	-0.051113	0.343362
MICU3	USM B	-0.116717	0.343486
RBFADN	USM B	-0.107619	0.344575
CAPG	USM B	-0.0502836	0.344808
GOLGA8A	USM B	-0.0477365	0.344963
ITFG2-AS1	USM B	-0.0676526	0.345263
TNPO1	USM B	-0.0181105	0.346044
VEZT	USM B	-0.0190248	0.346055
CRAT37	USM B	-0.124949	0.346092
TMSB4XP4	USM B	-0.064653	0.346752
AC073896.5	USM B	-0.0750378	0.346994
PPP1R15A	USM B	-0.0490753	0.347056
RALGAPB	USM B	-0.0262678	0.347379
TGFBRAP1	USM B	-0.0179492	0.34749
TRAJ39	USM B	-0.0612509	0.347581
ZNF35	USM B	-0.101521	0.347789
SNAPC1	USM B	-0.0323249	0.34803
FKBP4	USM B	-0.0215611	0.348248
AL355488.1	USM B	-0.0884852	0.348255
KIAA0586	USM B	-0.0183733	0.348312
ULK3	USM B	-0.0162845	0.348413
RNF214	USM B	-0.0277109	0.348605
CEBPG	USM B	-0.0232224	0.349084
IER3IP1	USM B	-0.0193181	0.349157
EIF1AX-AS1	USM B	-0.0983455	0.349261
APPL2	USM B	-0.0224815	0.349333
RPAIN	USM B	-0.0162424	0.350146
WASH3P	USM B	-0.0346121	0.350151
TMIE	USM B	-0.106223	0.350343
U73169.1	USM B	-0.0586928	0.350437
USP34	USM B	-0.021939	0.350567
Z68871.1	USM B	-0.0438344	0.350801
PIP4K2B	USM B	-0.030278	0.351033
RPL10P16	USM B	-0.0599662	0.351049
AC024896.1	USM B	-0.0391352	0.351139
AC005154.4	USM B	-0.0824461	0.351162
NPM1P27	USM B	-0.064905	0.351292
AC092375.2	USM B	-0.0952525	0.351384
TMEM175	USM B	-0.0237426	0.351858
PTCD1	USM B	-0.0242719	0.351925
BBS5	USM B	-0.0643653	0.351977
LINC02035	USM B	-0.0945055	0.352023
RAG1	USM B	-0.124473	0.352116
MIEF1	USM B	-0.0177586	0.352527
EGFL8	USM B	-0.0567222	0.352769
TRGC2	USM B	-0.0513205	0.352799
PTPN23	USM B	-0.0341898	0.353058
ATP6AP2	USM B	-0.0169228	0.353724
MAGIX	USM B	-0.100125	0.35374
PQLC3	USM B	-0.0215715	0.353975
AC009120.2	USM B	-0.0395031	0.354137
RPL39	USM B	-0.0318587	0.354704
AC110994.2	USM B	-0.0891679	0.354846
NOCT	USM B	-0.0595089	0.354941
NADK2	USM B	-0.0251776	0.354981
AC005261.1	USM B	-0.0772421	0.354989
TRIM17	USM B	-0.0745044	0.355157
C6orf136	USM B	-0.0254145	0.355215
DKK3	USM B	-0.15851	0.355235
PAK6	USM B	-0.119246	0.355296
AC011491.3	USM B	-0.102213	0.355364
AC013264.1	USM B	-0.0596642	0.355472
DIRC3	USM B	-0.0806254	0.355639
AC136469.2	USM B	-0.0947381	0.355795
LINC00528	USM B	-0.0361408	0.356299
ATXN7	USM B	-0.0281722	0.35631
AL031717.1	USM B	-0.0864937	0.356415
GSTK1	USM B	-0.0166694	0.356532
RRP8	USM B	-0.0155488	0.356953
CCDC71L	USM B	-0.0334624	0.357458
AC055811.4	USM B	-0.0937351	0.357628
RPL18	USM B	-0.0232848	0.357769
CROT	USM B	-0.0224491	0.357816
PMS2P7	USM B	-0.0438077	0.357823
CAB39L	USM B	-0.0369943	0.358019
TADA1	USM B	-0.0219894	0.3585
FGGY	USM B	-0.0533145	0.358682
CCDC102B	USM B	-0.0790468	0.358786
AP000845.1	USM B	-0.10369	0.358813
XPA	USM B	-0.0220721	0.359087
B4GALT7	USM B	-0.0268261	0.3591
MINCR	USM B	-0.0416491	0.359314
NKPD1	USM B	-0.112114	0.359787
AC087163.3	USM B	-0.0553669	0.359808
AC026366.1	USM B	-0.104157	0.360031
RN7SL2	USM B	-0.0526925	0.360188
BRD9	USM B	-0.0134902	0.360249
UBR3	USM B	-0.0351221	0.360845
GTF2IRD2	USM B	-0.0560812	0.360942
AL157813.1	USM B	-0.0626732	0.361644
AC074050.4	USM B	-0.0791905	0.362054
LIN54	USM B	-0.0269144	0.362149
SAMD4B	USM B	-0.0254608	0.362243
DNAH6	USM B	-0.0723992	0.362264
RASA3	USM B	-0.0256475	0.362619
KANSL3	USM B	-0.0223449	0.362682
ZNF605	USM B	-0.0347292	0.362719
RELA	USM B	-0.0156362	0.362849
ANKRD16	USM B	-0.0295739	0.363331
PROSER3	USM B	-0.0301161	0.363357
TMX2	USM B	-0.0198306	0.363443
AL831737.1	USM B	-0.0868829	0.363466
MIR1244-2	USM B	-0.0357346	0.363867
GOLGA7B	USM B	-0.0515709	0.363902
CBY1	USM B	-0.0318725	0.364554
GGCX	USM B	-0.0250024	0.364597
DEPDC7	USM B	-0.122621	0.364771
IDUA	USM B	-0.0340146	0.365204
PEA15	USM B	-0.0235636	0.365228
STRN3	USM B	-0.037583	0.365351
C9orf84	USM B	-0.107512	0.365628
AL133367.1	USM B	-0.0904708	0.365741
SPOUT1	USM B	-0.0133787	0.365948
RAB18	USM B	-0.0183873	0.366053
TTC17	USM B	-0.0166611	0.366765
ZFP90	USM B	-0.0276874	0.366854
TRAV38-1	USM B	-0.068339	0.367038
PATZ1	USM B	-0.024978	0.367042
ZNF354A	USM B	-0.0293448	0.367105
KRBA1	USM B	-0.0544512	0.367462
ACSS1	USM B	-0.016094	0.367606
TP53BP2	USM B	-0.025711	0.368001
CHST10	USM B	-0.0972417	0.368185
MACF1	USM B	-0.0323961	0.368291
AL021453.1	USM B	-0.0305997	0.368482
RBKS	USM B	-0.0354461	0.368502
AC099811.5	USM B	-0.0805349	0.368561
LINC00339	USM B	-0.0753642	0.36872
JADE2	USM B	-0.0213262	0.368726
AC008105.3	USM B	-0.0316666	0.368797
IL17RA	USM B	-0.0170897	0.368804
TRAV5	USM B	-0.0473274	0.368958
TRAJ4	USM B	-0.0739904	0.369063
C11orf57	USM B	-0.0188911	0.369077
AL096865.1	USM B	-0.104478	0.369202
ANXA4	USM B	-0.0316661	0.369345
SLC38A6	USM B	-0.0333529	0.369488
RPL8	USM B	-0.0213516	0.369844
AC005363.1	USM B	-0.0685595	0.36987
SETDB1	USM B	-0.0235577	0.370065
AC135983.2	USM B	-0.057188	0.370339
AC012618.3	USM B	-0.114328	0.370393
PPIP5K1	USM B	-0.042829	0.370448
SPAG16	USM B	-0.0263228	0.370617
LIAS	USM B	-0.0219433	0.370773
PDCD6IPP2	USM B	-0.0951091	0.370777
DDX51	USM B	-0.0199058	0.370836
GPD1L	USM B	-0.0286366	0.370919
FKBP14	USM B	-0.0408292	0.37099
TAPBP	USM B	-0.0161492	0.371096
AS3MT	USM B	-0.104506	0.371332
LBX2-AS1	USM B	-0.0879331	0.371336
BCAS4	USM B	-0.0498175	0.371575
AL591866.1	USM B	-0.0542669	0.372126
AC011477.2	USM B	-0.0718816	0.372232
VPS9D1	USM B	-0.0390087	0.372502
ATP11C	USM B	-0.0282475	0.373168
HMCES	USM B	-0.014314	0.373451
FUS	USM B	-0.0307369	0.37389
PCYT2	USM B	-0.0152985	0.373914
MUSTN1	USM B	-0.0440131	0.374018
44806	USM B	-0.0155779	0.37459
POR	USM B	-0.0194021	0.374659
ZNF19	USM B	-0.0631401	0.374759
ZNRF3	USM B	-0.0979112	0.375172
ITSN2	USM B	-0.0108849	0.375823
MTERF1	USM B	-0.0204289	0.376109
COQ10B	USM B	-0.0158106	0.376349
TRAJ36	USM B	-0.0701169	0.376471
SCAND2P	USM B	-0.0355847	0.376607
RPS2	USM B	-0.0248465	0.376725
AJ003147.3	USM B	-0.0699604	0.376743
LZTFL1	USM B	-0.0361218	0.37698
YTHDF3	USM B	-0.0198385	0.377007
NEDD1	USM B	-0.0213802	0.377202
RPL3P4	USM B	-0.0520298	0.377244
ARFGEF2	USM B	-0.0337872	0.377512
AC245427.8	USM B	-0.0448608	0.377558
MED21	USM B	-0.0203457	0.37769
ZNF233	USM B	-0.0656809	0.377892
ZCCHC7	USM B	-0.0165013	0.377955
ZNF708	USM B	-0.0340777	0.378105
RP9P	USM B	-0.0771548	0.378403
OSBPL8	USM B	-0.0174085	0.37843
C1orf147	USM B	-0.0654114	0.378601
MANSC1	USM B	-0.115223	0.37871
AC004908.1	USM B	-0.0859493	0.378906
VPS13A	USM B	-0.0338167	0.379012
TPTE2P5	USM B	-0.0640935	0.379329
LRRC39	USM B	-0.0694429	0.379503
SMPD1	USM B	-0.0275121	0.379958
AC058791.1	USM B	-0.0630835	0.38013
ALDH8A1	USM B	-0.109401	0.380584
AL645929.1	USM B	-0.0911169	0.380681
ZNF445	USM B	-0.0403498	0.380772
KCTD18	USM B	-0.0189892	0.381073
CHURC1	USM B	-0.0209261	0.381226
CCNI2	USM B	-0.0437484	0.381357
TRAPPC6A	USM B	-0.0293127	0.381828
KLHL3	USM B	-0.0489006	0.382051
RNVU1-15	USM B	-0.0800022	0.382353
CPSF1P1	USM B	-0.14327	0.382367
ASTN2	USM B	-0.0458062	0.382369
AMMECR1L	USM B	-0.0301682	0.382511
AC092070.2	USM B	-0.0735591	0.382543
TMEM86B	USM B	-0.0451362	0.382688
HEMGN	USM B	-0.0977538	0.382786
AC026271.1	USM B	-0.0276277	0.382882
AL137779.2	USM B	-0.0472245	0.383223
RAD54L2	USM B	-0.0213702	0.383312
EGFL6	USM B	-0.137232	0.38354
AKAP13	USM B	-0.0170439	0.383549
UCKL1	USM B	-0.0150853	0.384009
ZNHIT2	USM B	-0.0292537	0.384287
ARID4B	USM B	-0.0148563	0.384306
ANAPC16	USM B	-0.0226344	0.384479
C4orf32	USM B	-0.0364159	0.384583
ETAA1	USM B	-0.0213653	0.384599
CCDC153	USM B	-0.0903005	0.384616
AQR	USM B	-0.0218541	0.384849
ZDHHC20	USM B	-0.026455	0.38505
SHPRH	USM B	-0.0248695	0.385063
DPY19L2P2	USM B	-0.0652208	0.385066
HERPUD1	USM B	-0.0273734	0.385092
ACTR1B	USM B	-0.022394	0.385254
USP49	USM B	-0.0409165	0.385532
AC141586.1	USM B	-0.0343839	0.385747
SRRM2	USM B	-0.0254919	0.386119
CCNJ	USM B	-0.0591613	0.38618
PRDM4	USM B	-0.0173785	0.386303
AC007000.1	USM B	-0.0830328	0.386353
ARNTL	USM B	-0.0181323	0.386431
BACE1	USM B	-0.0886339	0.386458
RSPH9	USM B	-0.0438188	0.386488
AP3M2	USM B	-0.0267813	0.386544
GDPD1	USM B	-0.0431642	0.38687
MICAL2	USM B	-0.0501058	0.387606
AL008582.1	USM B	-0.090865	0.387662
MED13L	USM B	-0.0270318	0.387877
SEMA6A-AS1	USM B	-0.0522504	0.388127
GTF3C2-AS1	USM B	-0.0602839	0.388448
ZDHHC7	USM B	-0.0185496	0.388512
AEBP2	USM B	-0.0213457	0.388517
RN7SL535P	USM B	-0.0786072	0.388626
TMEM147	USM B	-0.0192482	0.388706
MARVELD2	USM B	-0.110213	0.388979
AC017104.3	USM B	-0.0768004	0.389078
RPL3P1	USM B	-0.100484	0.389517
CCT6P1	USM B	-0.0289495	0.389532
SHMT1P1	USM B	-0.0984144	0.390626
CRYBB2P1	USM B	-0.0209714	0.390877
SLC25A32	USM B	-0.017475	0.390952
TRMT2A	USM B	-0.0135637	0.391164
ZNF805	USM B	-0.0603612	0.391241
RDH14	USM B	-0.0159308	0.391453
XPO6	USM B	-0.0296351	0.391842
NRF1	USM B	-0.0174044	0.392109
CHD9	USM B	-0.0265568	0.392418
RTN4	USM B	-0.0186982	0.392435
AC005253.1	USM B	-0.0518339	0.39259
MBD4	USM B	-0.0130907	0.392793
PMEPA1	USM B	-0.103875	0.392874
KRT73-AS1	USM B	-0.122762	0.392964
NRIP2	USM B	-0.0458055	0.392992
SEC14L2	USM B	-0.0367603	0.393104
FSTL3	USM B	-0.079892	0.393189
TMEM41B	USM B	-0.0215913	0.393484
ALOX12	USM B	-0.0348715	0.393567
DENND6B	USM B	-0.0707872	0.393688
RBFA	USM B	-0.0246868	0.393754
ACOT11	USM B	-0.108929	0.393834
AL591848.3	USM B	-0.0937533	0.39387
AC244472.1	USM B	-0.118491	0.394752
FKBP2	USM B	-0.0234209	0.394757
ZNF619	USM B	-0.0527206	0.394967
EPHA4	USM B	-0.0543577	0.395113
SNHG10	USM B	-0.0276415	0.395204
ZIK1	USM B	-0.043691	0.39523
KMT2A	USM B	-0.0182252	0.395327
AC087521.4	USM B	-0.0333205	0.396065
CBFA2T2	USM B	-0.0191362	0.396291
RPL32P3	USM B	-0.025086	0.396545
TMEM254-AS1	USM B	-0.0928315	0.396823
SGO1-AS1	USM B	-0.0774086	0.397035
AC244669.1	USM B	-0.03583	0.397306
CHODL	USM B	-0.0992355	0.397767
SHF	USM B	-0.0919496	0.397943
AP000759.1	USM B	-0.049317	0.398058
ORAI1	USM B	-0.0174109	0.398214
PIGP	USM B	-0.0280274	0.398501
FOSB	USM B	-0.114926	0.398545
HMGN3-AS1	USM B	-0.0669477	0.398627
AP4B1-AS1	USM B	-0.0500315	0.399142
NLRC5	USM B	-0.0256268	0.399533
HSD17B7P2	USM B	-0.0345654	0.399633
PA2G4P6	USM B	-0.0842661	0.39967
SLC2A1	USM B	-0.0192318	0.400039
AC009509.1	USM B	-0.181574	0.400111
STK19	USM B	-0.0240794	0.400141
CCDC80	USM B	-0.111229	0.400602
MAN2B2	USM B	-0.0238234	0.400679
RBMX	USM B	-0.0128669	0.40069
FAM86HP	USM B	-0.0926779	0.400788
RCN2	USM B	-0.0138784	0.400805
RHOBTB2	USM B	-0.0346391	0.401023
PIKFYVE	USM B	-0.0294315	0.401035
PDZD8	USM B	-0.0312558	0.401198
TMEM131	USM B	-0.0199431	0.401395
C8orf37	USM B	-0.074168	0.401661
RAD51B	USM B	-0.021318	0.401705
F12	USM B	-0.0748425	0.4023
CCNI	USM B	-0.0180104	0.402432
AC093690.1	USM B	-0.0448795	0.402604
DGKE	USM B	-0.0246498	0.402857
SLC16A10	USM B	-0.10464	0.403478
GFOD2	USM B	-0.0206646	0.405295
ZNF66	USM B	-0.0376423	0.405406
HDDC3	USM B	-0.0190328	0.405707
AHCTF1	USM B	-0.0348202	0.405787
ANAPC1	USM B	-0.0355804	0.406034
FAM86JP	USM B	-0.0674763	0.406056
SURF2	USM B	-0.0196169	0.406784
RPL41	USM B	-0.022702	0.40738
FAM234B	USM B	-0.0378743	0.407445
TBP	USM B	-0.0124864	0.408436
SEMA4A	USM B	-0.07184	0.408513
MAST3	USM B	-0.0256412	0.408558
RAMP1	USM B	-0.110322	0.408867
UNC93B1	USM B	-0.02703	0.409226
VPS11	USM B	-0.0141439	0.409734
LINC-PINT	USM B	-0.0294801	0.409918
BCAT2	USM B	-0.0196646	0.410182
TENM1	USM B	-0.0642776	0.410186
KANK1	USM B	-0.0779428	0.410248
AL355338.1	USM B	-0.067538	0.410426
AC004832.4	USM B	-0.0821053	0.410628
GLT8D1	USM B	-0.0133798	0.410634
DERL2	USM B	-0.0120772	0.410785
CEP112	USM B	-0.0557417	0.411222
TRAJ9	USM B	-0.0606654	0.411518
RNF121	USM B	-0.0238607	0.411772
JPT2	USM B	-0.0392656	0.411773
GATAD1	USM B	-0.0193116	0.411775
TCL6	USM B	-0.134365	0.411799
AC024267.3	USM B	-0.0773343	0.411863
NPIPB2	USM B	-0.0801144	0.412023
SPATS2	USM B	-0.0316956	0.412507
AP000648.3	USM B	-0.0591893	0.41285
AC079921.1	USM B	-0.0784658	0.412991
SND1	USM B	-0.0165835	0.413004
PAM	USM B	-0.0250487	0.413012
TRBJ2-2P	USM B	-0.0667416	0.413658
RNF139-AS1	USM B	-0.032965	0.41391
AL354733.3	USM B	-0.0870137	0.414025
NUP210L	USM B	-0.0796165	0.414159
FAM173A	USM B	-0.0378805	0.414535
AL353759.1	USM B	-0.0609479	0.414632
A2M	USM B	-0.0918782	0.414798
RMDN2	USM B	-0.0597736	0.414857
SNHG5	USM B	-0.0448951	0.414925
AC093162.2	USM B	-0.060677	0.414954
MED12	USM B	-0.0343405	0.415272
GIMAP3P	USM B	-0.0770205	0.415717
CDK12	USM B	-0.0224138	0.415815
A2M-AS1	USM B	-0.11128	0.416014
RASSF7	USM B	-0.0183583	0.416107
CARD8	USM B	-0.0187204	0.416144
MEF2A	USM B	-0.0247913	0.416736
KLF9	USM B	-0.0595293	0.416995
TLDC2	USM B	-0.0304949	0.417296
AC020915.4	USM B	-0.0287927	0.417315
PTPN12	USM B	-0.0640572	0.417495
SLC46A1	USM B	-0.0721886	0.417866
FBXL15	USM B	-0.0254982	0.417976
PHF12	USM B	-0.0210249	0.417992
SAFB2	USM B	-0.0118959	0.418176
AL442125.1	USM B	-0.102841	0.418226
L3MBTL1	USM B	-0.0527857	0.418249
LINC00852	USM B	-0.0416978	0.418352
ZNF572	USM B	-0.104314	0.418456
LARS	USM B	-0.0166837	0.418546
SLC38A10	USM B	-0.0156704	0.419301
LBH	USM B	-0.0244215	0.419434
AC092645.1	USM B	-0.106867	0.420012
ICAM1	USM B	-0.0292915	0.420527
CYB5D1	USM B	-0.0715224	0.420775
C9orf66	USM B	-0.0596231	0.420899
ALKBH2	USM B	-0.0306177	0.420938
BEX2	USM B	-0.0447106	0.421159
TMEM120B	USM B	-0.0180827	0.42125
PLEKHA3P1	USM B	-0.0835528	0.42145
AFF1	USM B	-0.0308035	0.42187
AC013731.1	USM B	-0.0542119	0.421984
TCP11L2	USM B	-0.0322965	0.42209
PIN4	USM B	-0.0188642	0.422157
TBC1D8	USM B	-0.0605888	0.422227
LCP2	USM B	-0.0111972	0.422315
CCDC88C	USM B	-0.0216358	0.422474
TNFAIP8L2	USM B	-0.020965	0.422539
ERMP1	USM B	-0.0310249	0.422669
ATP8B3	USM B	-0.0361381	0.42296
WDR11	USM B	-0.0198203	0.42348
AC009404.1	USM B	-0.0968621	0.423589
NCF1C	USM B	-0.0626839	0.423619
ARRDC3	USM B	-0.0343134	0.424219
ALOX12-AS1	USM B	-0.0236037	0.424307
CFAP44	USM B	-0.0905969	0.424343
HNRNPCP1	USM B	-0.0818373	0.424557
FOXD2	USM B	-0.0628257	0.42466
ZFAS1	USM B	-0.02564	0.424819
TP53INP1	USM B	-0.0300979	0.425104
TMTC3	USM B	-0.0266755	0.425333
AL109767.1	USM B	-0.0436732	0.425358
AC104958.2	USM B	-0.0557337	0.425487
SCRG1	USM B	-0.108175	0.425636
SMG1P2	USM B	-0.0224081	0.425751
TSPAN4	USM B	-0.0450369	0.425774
VIM-AS1	USM B	-0.0233146	0.425872
AC114760.2	USM B	-0.0500051	0.426018
GZMB	USM B	-0.174564	0.426344
AC242842.1	USM B	-0.0448321	0.426411
PSAP	USM B	-0.0129171	0.426417
LINC01473	USM B	-0.105042	0.426444
AP003717.3	USM B	-0.0951253	0.426482
LRCH4	USM B	-0.0157355	0.426554
HMGN4	USM B	-0.0165661	0.427243
PMEL	USM B	-0.057428	0.427838
GNG10	USM B	-0.0179669	0.427983
HIPK1	USM B	-0.0209102	0.428021
MKKS	USM B	-0.0174274	0.428417
KANSL1L	USM B	-0.0412693	0.428574
ZNF90	USM B	-0.0574377	0.428662
AC007382.1	USM B	-0.0549675	0.429126
HYAL3	USM B	-0.0418342	0.429222
RALB	USM B	-0.0171668	0.4294
WIPF2	USM B	-0.016641	0.429457
AC091390.4	USM B	-0.0665948	0.429579
TESPA1	USM B	-0.02508	0.429655
GK5	USM B	-0.0329134	0.42971
AC243756.2	USM B	-0.0491558	0.429923
AC233300.1	USM B	-0.0871589	0.429989
DAZAP2	USM B	-0.0131027	0.430509
AC097382.2	USM B	-0.0765397	0.430824
RBBP5	USM B	-0.0159833	0.430831
AC068888.1	USM B	-0.0434676	0.430907
FRG1JP	USM B	-0.0731221	0.431105
AL121748.1	USM B	-0.0469255	0.431385
TRIP11	USM B	-0.0152278	0.431465
B3GAT2	USM B	-0.0439771	0.431535
CDKN2AIP	USM B	-0.0145654	0.431583
BCAS3	USM B	-0.0200945	0.431807
TTLL11	USM B	-0.0281804	0.431974
AC007637.1	USM B	-0.0592122	0.432221
LITAF	USM B	-0.0191328	0.432275
SH3BP5-AS1	USM B	-0.0343777	0.432316
AC133065.2	USM B	-0.054428	0.432338
EPHA1-AS1	USM B	-0.112264	0.432488
PRDM10	USM B	-0.0268527	0.432588
HMGB1P51	USM B	-0.0740864	0.432716
AC091564.3	USM B	-0.0656473	0.432978
NPIPB11	USM B	-0.0756062	0.432989
RP9	USM B	-0.0205241	0.433022
BEST1	USM B	-0.0545465	0.433108
C7orf31	USM B	-0.0300164	0.433366
ZER1	USM B	-0.0172399	0.433454
ZBTB39	USM B	-0.0314902	0.433801
OTUB2	USM B	-0.0718487	0.434423
KAT8	USM B	-0.0177298	0.434577
PCED1B-AS1	USM B	-0.0221339	0.434715
THAP12	USM B	-0.0194768	0.434774
AC055748.1	USM B	-0.0642337	0.43484
RPS3A	USM B	-0.0319661	0.435112
KLF11	USM B	-0.0371056	0.435845
AC079807.2	USM B	-0.059552	0.435923
AC087289.5	USM B	-0.0764903	0.436162
LIX1L-AS1	USM B	-0.032924	0.436351
NR2F6	USM B	-0.0671825	0.436471
TRBV3-1	USM B	-0.0453023	0.43661
AP001486.2	USM B	-0.089104	0.436955
AC243829.1	USM B	-0.120648	0.436959
ANKRD37	USM B	-0.0249673	0.437075
TIRAP	USM B	-0.0231776	0.437195
RNU1-2	USM B	-0.0740727	0.437797
ZKSCAN1	USM B	-0.0185064	0.437943
XPO4	USM B	-0.0247837	0.438134
HPS3	USM B	-0.016714	0.438267
ELL	USM B	-0.021309	0.438427
LINC02018	USM B	-0.0800585	0.438657
LINC01004	USM B	-0.0507663	0.438679
KRR1	USM B	-0.0118837	0.438947
METTL22	USM B	-0.0186619	0.439081
PGBD4	USM B	-0.0346326	0.439134
TP53BP1	USM B	-0.0215392	0.439221
RPS13	USM B	-0.0189083	0.439293
MTX3	USM B	-0.0329477	0.439477
KMT2E-AS1	USM B	-0.0365981	0.439783
TREX2	USM B	-0.0543298	0.439929
AL157786.1	USM B	-0.0501678	0.440217
AC022098.1	USM B	-0.0354447	0.440295
MGC16275	USM B	-0.0645149	0.4405
RPL21P16	USM B	-0.0654	0.440564
ZNF239	USM B	-0.0677626	0.440697
ANKRD36C	USM B	-0.0288044	0.440704
FRMD6	USM B	-0.120563	0.440747
TG	USM B	-0.0875344	0.441485
KDM4B	USM B	-0.0200992	0.441778
ZNF7	USM B	-0.0172666	0.441807
CCR10	USM B	-0.0860094	0.441871
SIGIRR	USM B	-0.0171771	0.442029
AL133245.1	USM B	-0.0744297	0.442548
SECISBP2L	USM B	-0.0196161	0.442572
LINC01146	USM B	-0.0753	0.442743
METTL25	USM B	-0.0190674	0.442808
SEC31A	USM B	-0.0133968	0.44287
YY1	USM B	-0.0155019	0.442938
PKD1	USM B	-0.0327971	0.443336
MED31	USM B	-0.0189388	0.443475
SMG1P1	USM B	-0.0498642	0.443501
ZNF296	USM B	-0.0351644	0.443628
AL450405.1	USM B	-0.14588	0.443647
ABCA11P	USM B	-0.0665433	0.443904
ZZEF1	USM B	-0.0281931	0.44392
AC011476.3	USM B	-0.0535523	0.443979
OGFRP1	USM B	-0.0659764	0.444061
ABTB1	USM B	-0.0179934	0.444612
AP002807.1	USM B	-0.0330375	0.444799
RALGAPA1	USM B	-0.0232789	0.445168
SOCS1	USM B	-0.0683349	0.44544
AP000253.1	USM B	-0.0915722	0.445522
MGAT5	USM B	-0.0311831	0.445531
MPZL2	USM B	-0.117139	0.445554
MEN1	USM B	-0.0142987	0.445558
AKR1C3	USM B	-0.0731329	0.445575
RPL10P6	USM B	-0.143767	0.445707
IMPA1	USM B	-0.0201232	0.445796
AC127024.5	USM B	-0.0552611	0.44606
MBD6	USM B	-0.0338153	0.446132
PIK3IP1	USM B	-0.0348422	0.446309
RCN1P2	USM B	-0.0495675	0.446465
LUC7L3	USM B	-0.0165235	0.447012
ARCN1	USM B	-0.0144999	0.447086
KLHDC2	USM B	-0.0139461	0.447104
FPGT	USM B	-0.0239773	0.447181
NDUFA5	USM B	-0.0191221	0.447303
AC012254.3	USM B	-0.0669595	0.447793
NCOA2	USM B	-0.0243179	0.448201
SF3B1	USM B	-0.0155818	0.448251
RPL23AP1	USM B	-0.0465175	0.44868
ZFP1	USM B	-0.0241395	0.448729
TMEM64	USM B	-0.0299845	0.448806
AC007038.1	USM B	-0.0594759	0.448913
PLEKHG5	USM B	-0.0546821	0.449262
TAB3	USM B	-0.0289136	0.449328
AC241377.3	USM B	-0.0600259	0.449984
KDM5A	USM B	-0.0114719	0.450158
AC067930.5	USM B	-0.113993	0.450215
SAMD3	USM B	-0.0181762	0.450334
MEAF6	USM B	-0.0146038	0.450417
AASDH	USM B	-0.0158988	0.450818
ZNF45	USM B	-0.0168134	0.450875
CBWD5	USM B	-0.0266427	0.451018
AC127537.2	USM B	-0.0868053	0.45129
AKAP10	USM B	-0.0105657	0.451451
FARSA-AS1	USM B	-0.0523942	0.451897
AC026412.3	USM B	-0.0731585	0.452009
RRP7A	USM B	-0.0249561	0.452093
CPEB2	USM B	-0.0323035	0.452094
LNX1	USM B	-0.0448886	0.452474
GPN3	USM B	-0.0177844	0.45255
UTP15	USM B	-0.0184872	0.452738
AC103706.1	USM B	-0.0571984	0.452843
PLCD4	USM B	-0.0658774	0.452966
PDGFD	USM B	-0.148056	0.453177
FAM174A	USM B	-0.0261808	0.453229
RALGAPA2	USM B	-0.0253808	0.453233
LINC01215	USM B	-0.0346325	0.453415
AL031282.1	USM B	-0.0361542	0.453638
AL590705.1	USM B	-0.0696263	0.453998
PRPS1P2	USM B	-0.0822197	0.45403
PDE4D	USM B	-0.0363066	0.454088
HSP90B1	USM B	-0.015242	0.454136
OAT	USM B	-0.0140489	0.45424
S1PR2	USM B	-0.0251101	0.454446
MRM1	USM B	-0.0489195	0.454468
PNPLA8	USM B	-0.0134114	0.454597
EPG5	USM B	-0.036494	0.454684
RNF19B	USM B	-0.0166974	0.454813
FAM131A	USM B	-0.0508226	0.454917
TRAV8-2	USM B	-0.0276885	0.455049
USP27X-AS1	USM B	-0.096882	0.45531
SRFBP1	USM B	-0.0172011	0.4555
MEX3C	USM B	-0.0326767	0.455526
AL669831.1	USM B	-0.0348797	0.45556
GIMAP2	USM B	-0.0167367	0.455599
LINC02391	USM B	-0.0730315	0.455619
PLD2	USM B	-0.0282258	0.455995
ANKRD20A11P	USM B	-0.107482	0.456125
FCRLB	USM B	-0.0665825	0.456281
VILL	USM B	-0.0202334	0.456331
DCAF1	USM B	-0.0169236	0.456445
AC005306.1	USM B	-0.0449011	0.456552
FSD2	USM B	-0.0694174	0.456651
AMDHD1	USM B	-0.0788751	0.456767
AC024940.3	USM B	-0.0796056	0.45721
HIST1H4E	USM B	-0.0470299	0.457341
TIMM23B	USM B	-0.0162568	0.457396
KIR3DL1	USM B	-0.150433	0.457664
LRRC8C	USM B	-0.0186225	0.457975
DENND4B	USM B	-0.0191805	0.458071
CMKLR1	USM B	-0.156084	0.458423
DALRD3	USM B	-0.0149163	0.45854
NPIPB13	USM B	-0.0910631	0.458714
HOXB4	USM B	-0.0582651	0.459894
RSPH3	USM B	-0.0239368	0.459923
RIPOR3	USM B	-0.0558478	0.460249
PEX13	USM B	-0.0127326	0.460633
C1orf54	USM B	-0.0317117	0.460654
DIMT1	USM B	-0.0111402	0.460756
EIF3EP1	USM B	-0.0752221	0.460851
NFKB1	USM B	-0.0173116	0.460898
RPP21	USM B	-0.0201799	0.461279
EHD1	USM B	-0.0162787	0.46181
TMED7	USM B	-0.0171913	0.461975
ENTPD4	USM B	-0.0203381	0.462081
ALKBH8	USM B	-0.0173356	0.462372
CCL28	USM B	-0.0268582	0.462583
CCNT1	USM B	-0.0186161	0.462636
AC096887.2	USM B	-0.0617409	0.462734
MTF1	USM B	-0.0118914	0.462837
AL683813.1	USM B	-0.0610636	0.463327
TIMM8AP1	USM B	-0.0519413	0.463386
ZNF404	USM B	-0.0761252	0.463387
TSKS	USM B	-0.105796	0.463755
AC000123.3	USM B	-0.0841976	0.463845
ZNF793	USM B	-0.0441699	0.463948
ID3	USM B	-0.0588643	0.463987
RPL5P23	USM B	-0.0616948	0.464084
LINC00526	USM B	-0.0271974	0.464833
AC130469.2	USM B	-0.0452344	0.465055
AL357033.4	USM B	-0.0567424	0.465178
AC020661.3	USM B	-0.0574439	0.465251
TOB2	USM B	-0.0149209	0.465374
MSRA	USM B	-0.0327241	0.465395
RNF111	USM B	-0.0120523	0.465508
SLC30A1	USM B	-0.0317253	0.465567
LINC00987	USM B	-0.0636091	0.465591
KLF10	USM B	-0.0313315	0.46579
BPHL	USM B	-0.0246529	0.465906
GPR174	USM B	-0.0271999	0.466115
AC010654.1	USM B	-0.0557384	0.466149
KIAA0895	USM B	-0.100426	0.466225
THAP1	USM B	-0.0146991	0.46642
AC004494.1	USM B	-0.0377216	0.46653
SLC25A26	USM B	-0.0126549	0.466797
UNC5CL	USM B	-0.0467519	0.466885
RPS6KC1	USM B	-0.0177055	0.466945
AC011921.1	USM B	-0.0598017	0.467011
LINC02520	USM B	-0.0588229	0.467395
CCR8	USM B	-0.0746888	0.467464
AC092902.2	USM B	-0.0710833	0.467472
MAGEH1	USM B	-0.0187658	0.467665
AC099063.4	USM B	-0.0234825	0.467743
TRAJ16	USM B	-0.0544409	0.467772
MACROD1	USM B	-0.0313759	0.468125
HEBP1	USM B	-0.028295	0.468307
APOBR	USM B	-0.0425202	0.468314
C6orf201	USM B	-0.0713472	0.468789
CSAD	USM B	-0.0253274	0.468871
MEGF9	USM B	-0.0232881	0.468891
ADA2	USM B	-0.0183572	0.469023
METTL17	USM B	-0.0141333	0.469227
LINC00624	USM B	-0.0485628	0.469397
MANEA-AS1	USM B	-0.0342515	0.469563
DUSP19	USM B	-0.0432434	0.469638
AP001267.1	USM B	-0.0599712	0.469716
LINC01336	USM B	-0.0800642	0.469761
TMCC1	USM B	-0.024247	0.470296
UBE3A	USM B	-0.00982425	0.470741
ZC3HAV1	USM B	-0.0139533	0.471204
SNORD12C	USM B	-0.0417853	0.472393
POT1	USM B	-0.0193484	0.472406
APTR	USM B	-0.0259233	0.472716
AL096855.1	USM B	-0.0530754	0.472973
PGS1	USM B	-0.0106559	0.473417
PRR29	USM B	-0.0265776	0.473487
FAM215A	USM B	-0.0747209	0.473622
SH3BGR	USM B	-0.0644528	0.473665
SLC7A6	USM B	-0.0232444	0.473698
RPL41P1	USM B	-0.0282484	0.473824
INTS2	USM B	-0.02581	0.473879
TUSC2	USM B	-0.0134607	0.474146
VPS37C	USM B	-0.0426378	0.474442
STK40	USM B	-0.015704	0.474884
AC092171.2	USM B	-0.04588	0.47507
B3GNT4	USM B	-0.0532364	0.475193
ZNF514	USM B	-0.0307787	0.475453
SPNS3	USM B	-0.043048	0.475572
BRF2	USM B	-0.0189912	0.475957
PEX26	USM B	-0.0207241	0.475997
CBX4	USM B	-0.0183498	0.476417
NIPBL	USM B	-0.0142951	0.476735
AL449212.1	USM B	-0.0556456	0.477404
PAXIP1-AS1	USM B	-0.0254956	0.477499
AGAP7P	USM B	-0.0445758	0.477587
ATP2B4	USM B	-0.0234941	0.477679
PTPRE	USM B	-0.0174164	0.477741
HIVEP2	USM B	-0.0368861	0.477773
SEC31B	USM B	-0.022353	0.477875
CWC25	USM B	-0.0135527	0.478284
NFE2L2	USM B	-0.0132606	0.478603
HHLA3	USM B	-0.0285154	0.478714
SCFD2	USM B	-0.0158147	0.478804
GHRLOS	USM B	-0.0495893	0.479105
MPI	USM B	-0.0128918	0.479536
UTP23	USM B	-0.0136668	0.48
AC133644.2	USM B	-0.0571127	0.480029
KLHL6	USM B	-0.0239674	0.480119
IPO8	USM B	-0.0259894	0.480416
MANF	USM B	-0.0315293	0.4805
POLR2J2	USM B	-0.0482272	0.480543
FANCF	USM B	-0.0159492	0.480685
PTBP3	USM B	-0.0224753	0.48076
TSPOAP1-AS1	USM B	-0.0186138	0.480789
NDUFAF8	USM B	-0.0177715	0.480812
SPDYE16	USM B	-0.0842436	0.481091
SMIM8	USM B	-0.0209736	0.481299
SMG1P6	USM B	-0.0355472	0.48134
AC105760.2	USM B	-0.0613926	0.481624
AC008906.1	USM B	-0.0538178	0.481723
PDE3B	USM B	-0.0276237	0.481838
Z97989.1	USM B	-0.0595125	0.482128
AC002553.1	USM B	-0.0523801	0.482154
DHX32	USM B	-0.0469667	0.482157
FCGRT	USM B	-0.0252817	0.482166
GMPR2	USM B	-0.00993487	0.482305
AC010168.2	USM B	-0.057189	0.482801
AL358472.5	USM B	-0.0541322	0.482913
FAM105A	USM B	-0.0158144	0.483573
ZNF174	USM B	-0.0150155	0.483627
LYRM2	USM B	-0.0128084	0.483732
NR3C1	USM B	-0.0162819	0.483843
MAP3K2	USM B	-0.00996877	0.484009
ATP1A1	USM B	-0.0213053	0.484224
SOAT1	USM B	-0.0182932	0.484416
UBE2E2	USM B	-0.0910013	0.485108
AC135050.7	USM B	-0.0392334	0.485159
AC000068.1	USM B	-0.03921	0.485405
SERINC3	USM B	-0.00974665	0.486401
TP53TG5	USM B	-0.061281	0.486628
HIPK1-AS1	USM B	-0.0736254	0.486962
CATSPERB	USM B	-0.0477917	0.48755
TUBD1	USM B	-0.017629	0.487901
MAN1B1-AS1	USM B	-0.0365211	0.488119
POU5F1B	USM B	-0.0915861	0.488238
AL139353.2	USM B	-0.0605086	0.488299
HIST2H2BE	USM B	-0.0360812	0.488405
TTC27	USM B	-0.0159454	0.48847
FADS1	USM B	-0.0821012	0.488516
DMXL2	USM B	-0.0721681	0.488609
LINC00957	USM B	-0.0408413	0.488678
INTS6L	USM B	-0.0149417	0.488684
ACTN1	USM B	-0.0467631	0.488803
AC026347.1	USM B	-0.0518667	0.489043
AKAP9	USM B	-0.0172621	0.489134
NBR2	USM B	-0.031673	0.489275
TMEM184C	USM B	-0.0138836	0.489375
PIGH	USM B	-0.0153483	0.489409
TMEM123	USM B	-0.0169387	0.489415
PIK3CA	USM B	-0.0152777	0.489763
LYAR	USM B	-0.0197121	0.489807
KIAA0408	USM B	-0.0348345	0.489859
SPIRE2	USM B	-0.0508982	0.490414
AC007298.2	USM B	-0.0926374	0.49053
AL132989.1	USM B	-0.0334523	0.490531
CEP95	USM B	-0.015627	0.490631
RAB21	USM B	-0.0113479	0.490722
CRACR2A	USM B	-0.0241839	0.490903
AL356235.1	USM B	-0.0638412	0.491655
ORAI3	USM B	-0.0188944	0.491882
RPL35	USM B	-0.0193119	0.492
TNRC6C-AS1	USM B	-0.0308185	0.492075
PEX6	USM B	-0.0639649	0.492103
LINC00630	USM B	-0.0313675	0.492204
CXorf40B	USM B	-0.0149872	0.492219
ESPN	USM B	-0.0406979	0.492364
SPECC1	USM B	-0.0528472	0.492414
ARL4A	USM B	-0.0258393	0.492798
BCDIN3D	USM B	-0.0199839	0.492939
COL6A4P2	USM B	-0.0970256	0.493638
TSC2	USM B	-0.0181891	0.493717
TOB1	USM B	-0.0285807	0.493875
HELQ	USM B	-0.013937	0.493938
PTCH2	USM B	-0.0725569	0.493959
TRAV20	USM B	-0.0417974	0.494035
ZNF329	USM B	-0.0602622	0.494124
ADO	USM B	-0.0370215	0.494129
SPIN2B	USM B	-0.0189907	0.494346
AC100810.1	USM B	-0.047523	0.494545
EPB41L3	USM B	-0.137899	0.494723
LINC00893	USM B	-0.052812	0.494985
KNOP1	USM B	-0.0198973	0.495237
DBNDD2	USM B	-0.0607656	0.495366
IFFO2	USM B	-0.0324292	0.495704
U4	USM B	-0.0350943	0.495781
OXSM	USM B	-0.0147639	0.495831
AL357140.2	USM B	-0.052658	0.496068
SRSF6	USM B	-0.016137	0.496664
ATP7A	USM B	-0.0219856	0.496669
ZNF507	USM B	-0.0233285	0.496756
TOPORS	USM B	-0.0126458	0.496799
ZBTB44	USM B	-0.0235495	0.497408
ANKRD23	USM B	-0.0356512	0.497651
CAPN3	USM B	-0.0533023	0.498016
RAB15	USM B	-0.0429053	0.498275
AL391863.1	USM B	-0.0689208	0.498437
P2RY11	USM B	-0.0317916	0.498749
PLCB2	USM B	-0.02183	0.49909
RBM28	USM B	-0.0137233	0.499215
TNFRSF10A	USM B	-0.0145238	0.499565
DBR1	USM B	-0.0146786	0.49968
PLCL1	USM B	-0.0333644	0.499715
TXLNB	USM B	-0.0625824	0.499815
TGDS	USM B	-0.0166616	0.500169
SDC4	USM B	-0.055047	0.50042
SNORA4	USM B	-0.0560076	0.500434
L3HYPDH	USM B	-0.0230459	0.500607
FCHSD2	USM B	-0.0169492	0.500654
ZSCAN30	USM B	-0.0272636	0.500797
VWA8	USM B	-0.0271449	0.50087
PHF13	USM B	-0.0284178	0.501108
MRPL32	USM B	-0.0125216	0.501126
AL353763.1	USM B	-0.0811205	0.501214
DMXL1	USM B	-0.020704	0.501298
FXR2	USM B	-0.0135793	0.501447
ADORA2A-AS1	USM B	-0.0530345	0.501543
AL356512.1	USM B	-0.0460603	0.501765
CFD	USM B	-0.0630907	0.502126
AL008726.1	USM B	-0.0385786	0.502397
AL122035.1	USM B	-0.0530189	0.502416
SERPINB8	USM B	-0.0215662	0.502441
AC090198.1	USM B	-0.0557057	0.502621
USHBP1	USM B	-0.047675	0.502691
RFNG	USM B	-0.0208256	0.503398
PHKG2	USM B	-0.0106903	0.503413
KCNH3	USM B	-0.0615365	0.503731
JAK1	USM B	-0.0129823	0.503858
CA6	USM B	-0.0820442	0.503887
AL121952.1	USM B	-0.0541944	0.504576
CBLL1	USM B	-0.0185832	0.504739
NUDT9	USM B	-0.0167338	0.505022
UBOX5-AS1	USM B	-0.04595	0.505025
RPL12	USM B	-0.0219268	0.505101
PIK3R2	USM B	-0.0158344	0.505316
THUMPD3-AS1	USM B	-0.0203872	0.505444
HEXIM2	USM B	-0.0283316	0.505928
ZFAND3	USM B	-0.0280742	0.506262
PACS1	USM B	-0.0129666	0.506914
ARFIP1	USM B	-0.0224121	0.507038
AKAP8	USM B	-0.0107926	0.507364
CEP290	USM B	-0.0221459	0.507421
AC087741.1	USM B	-0.0504316	0.507498
SPATA21	USM B	-0.0538279	0.507692
FBXW8	USM B	-0.0221185	0.507858
AC123768.3	USM B	-0.0436959	0.508317
ZNF77	USM B	-0.0272348	0.508376
ARID3B	USM B	-0.0166424	0.508391
AKR1C8P	USM B	-0.0970392	0.508562
RAD23A	USM B	-0.0133052	0.508727
AC068888.2	USM B	-0.064114	0.508976
MIR17HG	USM B	-0.0654511	0.508993
CAMSAP2	USM B	-0.0634418	0.509022
GPRC5B	USM B	-0.111501	0.509739
WHAMM	USM B	-0.0137869	0.509782
MIR646HG	USM B	-0.077591	0.509826
CEP72	USM B	-0.0196125	0.509987
CRYGS	USM B	-0.0589355	0.510017
CFP	USM B	-0.0441539	0.51034
ABR	USM B	-0.0196697	0.51063
AC097103.2	USM B	-0.0582632	0.511242
AC139495.3	USM B	-0.080579	0.511499
AC022400.7	USM B	-0.0219383	0.512445
ERICH6B	USM B	-0.066061	0.51245
FAM114A2	USM B	-0.0123859	0.513349
TCF25	USM B	-0.0118579	0.513664
RPAP1	USM B	-0.0131696	0.513953
PIK3C3	USM B	-0.0118695	0.514006
TAF4B	USM B	-0.0285773	0.514045
SGMS1	USM B	-0.014412	0.514294
ZNF442	USM B	-0.072607	0.514372
KBTBD2	USM B	-0.0129779	0.514385
SLC4A1AP	USM B	-0.0102581	0.514457
AC090519.1	USM B	-0.0825125	0.514669
SAMD4A	USM B	-0.079193	0.514707
TRAV27	USM B	-0.0348053	0.515063
RNF41	USM B	-0.0106305	0.515113
NEURL4	USM B	-0.0272342	0.515437
EAF1-AS1	USM B	-0.0665749	0.515466
ZNF627	USM B	-0.0281821	0.515501
HOMEZ	USM B	-0.0216503	0.515725
AC023818.2	USM B	-0.0552487	0.516036
AC004520.1	USM B	-0.0477184	0.516104
AL159972.1	USM B	-0.05295	0.516423
RBMS2	USM B	-0.0591434	0.516742
MYO9B	USM B	-0.0158215	0.516869
SYVN1	USM B	-0.0194178	0.517543
MIR4512	USM B	-0.0514519	0.517776
C22orf46	USM B	-0.0197587	0.518034
LINC00641	USM B	-0.0521013	0.518817
SRGAP1	USM B	-0.0782683	0.518872
HNRNPA1P21	USM B	-0.0871729	0.518887
CHSY1	USM B	-0.0253752	0.519034
NFYC-AS1	USM B	-0.0397584	0.519541
VPS4A	USM B	-0.00841162	0.519566
TMOD1	USM B	-0.0361386	0.519668
NDUFA6-AS1	USM B	-0.0245054	0.519711
ETV1	USM B	-0.121591	0.519814
CTC1	USM B	-0.016817	0.520106
SOWAHD	USM B	-0.0414839	0.520481
AL356599.1	USM B	-0.0279551	0.520641
AF131215.5	USM B	-0.0465115	0.520944
AL049844.2	USM B	-0.0561266	0.52096
RSF1	USM B	-0.0124662	0.521171
DFFB	USM B	-0.0150376	0.521212
AC112497.1	USM B	-0.0392734	0.521228
CGN	USM B	-0.0971044	0.521882
PPIG	USM B	-0.0110124	0.52196
DNASE1	USM B	-0.0151763	0.522073
GOLPH3L	USM B	-0.0137838	0.522315
CD44-AS1	USM B	-0.0422685	0.522372
SIN3A	USM B	-0.015749	0.522444
EMG1	USM B	-0.0104884	0.522594
RTTN	USM B	-0.0206917	0.522995
MSRB2	USM B	-0.0259298	0.523028
TMEM41A	USM B	-0.0121052	0.523053
E2F5	USM B	-0.0305171	0.523334
AC027020.2	USM B	-0.0501796	0.523481
KRT18P7	USM B	-0.0386202	0.523507
FCRL6	USM B	-0.108845	0.523648
GLIPR1L2	USM B	-0.0791665	0.523735
UFSP1	USM B	-0.0562377	0.523892
TAF1	USM B	-0.0270856	0.524389
NPIPB12	USM B	-0.0506425	0.524489
RAB43	USM B	-0.0247189	0.52468
SAMD10	USM B	-0.0142013	0.524864
AP001011.1	USM B	-0.0646256	0.524886
AC084036.1	USM B	-0.0481155	0.52494
PARS2	USM B	-0.0242142	0.525252
MANBA	USM B	-0.0189729	0.525879
GLYCTK-AS1	USM B	-0.0614361	0.526077
AL353743.1	USM B	-0.0276912	0.526254
NBDY	USM B	-0.0221058	0.526395
FAIM	USM B	-0.0208889	0.526535
AC005261.2	USM B	-0.0290571	0.526702
EFHD1	USM B	-0.0877896	0.526771
AC015909.5	USM B	-0.0696863	0.526802
MOB4	USM B	-0.0121057	0.527009
44628	USM B	-0.0244445	0.527101
AC022217.3	USM B	-0.0665576	0.52721
PPP1R15B	USM B	-0.0174105	0.52726
ATXN2	USM B	-0.0174276	0.527387
WFS1	USM B	-0.0263074	0.527406
AL357054.1	USM B	-0.0781825	0.527476
DCAF16	USM B	-0.0156814	0.527609
AC091982.4	USM B	-0.0371618	0.527792
KCNJ14	USM B	-0.0711706	0.528121
MIR155HG	USM B	-0.0297257	0.528834
POLL	USM B	-0.0165293	0.529389
HSPA1A	USM B	-0.0234571	0.529637
CASP1P2	USM B	-0.0388649	0.529883
KLF5	USM B	-0.0569411	0.530202
AC091825.1	USM B	-0.0583679	0.530326
CBWD3	USM B	-0.0315477	0.530329
C11orf54	USM B	-0.0125764	0.530745
AF001548.2	USM B	-0.0382818	0.530975
SLC15A2	USM B	-0.0779906	0.530975
USP11	USM B	-0.014262	0.531393
AC018638.4	USM B	-0.0424077	0.531533
AC022916.3	USM B	-0.0909437	0.531641
PCMTD2	USM B	-0.0148863	0.53182
NHLRC1	USM B	-0.0755891	0.532101
PAPLN	USM B	-0.0572415	0.532265
ZC3H12A	USM B	-0.0173106	0.53243
PHLPP2	USM B	-0.0402602	0.532557
INO80	USM B	-0.0148672	0.532663
ZRSR1	USM B	-0.0377271	0.533205
ZNF277	USM B	-0.0130326	0.533429
ANKRD36BP2	USM B	-0.106487	0.533856
SELENOK	USM B	-0.0146579	0.533927
AKAP8L	USM B	-0.00835461	0.533998
PM20D2	USM B	-0.0204644	0.534187
ARHGEF38	USM B	-0.0375921	0.534316
SLC25A40	USM B	-0.018859	0.534736
MKLN1-AS	USM B	-0.0471368	0.534946
LRBA	USM B	-0.0255001	0.535045
AP004609.3	USM B	-0.0533727	0.535384
LINC01311	USM B	-0.0383504	0.535691
MTMR10	USM B	-0.0194729	0.535846
KAT6A	USM B	-0.0174606	0.53606
CATSPERE	USM B	-0.0516821	0.537833
LINC02561	USM B	-0.0716515	0.537869
FOXO4	USM B	-0.0322217	0.538366
AMMECR1	USM B	-0.0146124	0.538426
SH3BP5L	USM B	-0.0314401	0.538704
MTATP6P1	USM B	-0.0281732	0.539189
AC116348.4	USM B	-0.0203851	0.539232
PRPF39	USM B	-0.0115846	0.539577
AP003068.2	USM B	-0.0538653	0.539695
AL139120.1	USM B	-0.0405393	0.539778
AC010761.1	USM B	-0.0379376	0.540011
PWAR5	USM B	-0.0682067	0.540095
C6orf89	USM B	-0.011356	0.540105
MAGEE1	USM B	-0.0678528	0.540801
ZBTB48	USM B	-0.0131138	0.540862
PPP2CB	USM B	-0.0237398	0.541143
PPT2	USM B	-0.0243614	0.541265
AL357079.1	USM B	-0.0531488	0.541435
SPATC1L	USM B	-0.0377003	0.541756
USP25	USM B	-0.0127815	0.541898
C15orf40	USM B	-0.0130503	0.542102
AC044849.2	USM B	-0.0403748	0.542132
ZNF823	USM B	-0.0266901	0.542251
PLCG1	USM B	-0.0279295	0.542665
CP	USM B	-0.0588814	0.542757
NFKBID	USM B	-0.0191601	0.543125
TBC1D32	USM B	-0.0269477	0.543151
AC018638.2	USM B	-0.0459018	0.543272
SCUBE3	USM B	-0.0599117	0.5435
CACNA1I	USM B	-0.0423962	0.54364
AC002543.1	USM B	-0.0664009	0.543697
IFT20	USM B	-0.0115169	0.543736
YWHAQP6	USM B	-0.0473486	0.543912
FP565260.6	USM B	-0.0741202	0.543962
TPM3P6	USM B	-0.0623067	0.54414
AC008763.1	USM B	-0.045816	0.544227
AC069257.1	USM B	-0.0527655	0.544345
UNC50	USM B	-0.0106558	0.544698
AMT	USM B	-0.0457638	0.544709
AL117341.1	USM B	-0.0549848	0.545112
SLC7A5P1	USM B	-0.0269565	0.545119
HS3ST3B1	USM B	-0.0231746	0.545447
TBCK	USM B	-0.0148241	0.545522
CES4A	USM B	-0.0281182	0.545713
CNTNAP1	USM B	-0.0566416	0.54581
MDM4	USM B	-0.0212029	0.545914
SPEN	USM B	-0.010392	0.546184
RPS6KL1	USM B	-0.0526935	0.546684
NSMCE3	USM B	-0.0104887	0.547066
ADAM1B	USM B	-0.0679751	0.547209
AC016831.5	USM B	-0.0391315	0.547446
B4GALT1	USM B	-0.0296453	0.547788
FAM76B	USM B	-0.0135787	0.547908
TES	USM B	-0.0108995	0.547968
MBOAT2	USM B	-0.0562341	0.548047
IMPDH2	USM B	-0.0122498	0.548662
HIST4H4	USM B	-0.0397689	0.548893
FRG1CP	USM B	-0.0454945	0.548935
GHDC	USM B	-0.015159	0.549119
UXS1	USM B	-0.0133711	0.549361
KCNAB1	USM B	-0.0386125	0.549765
FAM35A	USM B	-0.0143225	0.549812
C8orf33	USM B	-0.0129376	0.550289
CDKL3	USM B	-0.0285362	0.550375
ST13	USM B	-0.00964934	0.550445
B3GALT2	USM B	-0.0813258	0.551772
EHBP1L1	USM B	-0.0187692	0.551841
S100A9	USM B	-0.089606	0.55208
RPL37	USM B	-0.0190932	0.552714
GAS2L1	USM B	-0.0652144	0.552888
ZNF416	USM B	-0.0220176	0.553419
COX11	USM B	-0.010931	0.553879
SSH2	USM B	-0.0184035	0.554005
NUDT17	USM B	-0.0240739	0.554235
SMG1P4	USM B	-0.0850818	0.554366
MAST2	USM B	-0.0256814	0.554739
ARHGEF26	USM B	-0.0623638	0.554795
TESK2	USM B	-0.0245639	0.554963
CLASP2	USM B	-0.0184541	0.555031
AC011939.1	USM B	-0.0386762	0.555089
CMTM1	USM B	-0.0347284	0.555295
USP3	USM B	-0.00941126	0.555392
TRAF3IP2-AS1	USM B	-0.024813	0.555395
FMO4	USM B	-0.0257	0.555625
CAPS2	USM B	-0.0510364	0.556235
AP001107.9	USM B	-0.0397278	0.55625
MIGA1	USM B	-0.0195388	0.556286
PAICSP1	USM B	-0.0704746	0.556428
AGO3	USM B	-0.0141366	0.556533
SEC16A	USM B	-0.0243427	0.556666
ZNF790	USM B	-0.0199513	0.556673
U6	USM B	-0.0574488	0.557087
ERLIN1	USM B	-0.0143288	0.557166
SIN3B	USM B	-0.0154358	0.557177
LLGL1	USM B	-0.0456557	0.557362
WDR37	USM B	-0.0135945	0.557903
HRH2	USM B	-0.0411646	0.55791
GSN-AS1	USM B	-0.07617	0.558387
CD4	USM B	-0.0116164	0.558524
GPS2	USM B	-0.00989418	0.558837
RASA4DP	USM B	-0.063353	0.559241
PAK4	USM B	-0.0238648	0.559469
KLRB1	USM B	-0.0420658	0.559601
SLC9A7	USM B	-0.034905	0.559776
MFGE8	USM B	-0.0257762	0.559963
FCHSD1	USM B	-0.0140586	0.560002
ZNF567	USM B	-0.0166192	0.560458
SPRN	USM B	-0.0491746	0.560836
SPN	USM B	-0.0132478	0.560849
SCARNA13	USM B	-0.0332674	0.561294
TRA2A	USM B	-0.0151075	0.561369
LRTOMT	USM B	-0.0181647	0.561663
ZBTB20-AS1	USM B	-0.0443601	0.561947
ERICH1	USM B	-0.0130058	0.561978
TTC33	USM B	-0.0150006	0.562042
FAM120B	USM B	-0.0124931	0.562564
ZNF839	USM B	-0.017006	0.562587
SYNJ2BP	USM B	-0.0165131	0.562746
ZFP30	USM B	-0.0372636	0.562772
AC116348.3	USM B	-0.044923	0.563004
FGD2	USM B	-0.0610823	0.563104
RETREG3	USM B	-0.0127165	0.563258
BRD3	USM B	-0.00892502	0.563343
C14orf79	USM B	-0.0328119	0.56337
TRAV30	USM B	-0.0384379	0.563386
AP000911.1	USM B	-0.0702809	0.563696
TMEM110	USM B	-0.0153572	0.563716
GIMAP8	USM B	-0.0163479	0.564079
KRBOX4	USM B	-0.0149968	0.564381
TOB1-AS1	USM B	-0.028153	0.564513
ZNF821	USM B	-0.0185096	0.565296
MAP3K14-AS1	USM B	-0.0252677	0.565597
TRGV9	USM B	-0.0571325	0.565699
EIF4E3	USM B	-0.0153329	0.566329
MCF2L2	USM B	-0.0426781	0.566441
AC010226.1	USM B	-0.0504702	0.566735
MSTO1	USM B	-0.0154057	0.566779
SPCS3	USM B	-0.0150586	0.567034
AMY2B	USM B	-0.0586194	0.567248
JRK	USM B	-0.02325	0.567322
RPL11P3	USM B	-0.0503636	0.56738
TMEM45B	USM B	-0.0549928	0.567443
HINT3	USM B	-0.0169854	0.567631
RLN3	USM B	-0.0562191	0.567893
AC020763.3	USM B	-0.063217	0.568372
MGA	USM B	-0.0169556	0.568447
TRAJ37	USM B	-0.0371745	0.568943
NBPF14	USM B	-0.0218505	0.569173
CLMP	USM B	-0.0337792	0.569229
LMAN1	USM B	-0.0104856	0.56931
ZNF655	USM B	-0.00659954	0.569676
TRAJ35	USM B	-0.0348321	0.570386
ALDH3A2	USM B	-0.0173125	0.570414
AC007342.6	USM B	-0.0323012	0.570586
SUMF2	USM B	-0.0105293	0.570808
CANX	USM B	-0.0142334	0.571034
AC016876.1	USM B	-0.0636788	0.571268
SETD9	USM B	-0.0593532	0.571306
THEM6	USM B	-0.0185378	0.571484
ENTPD7	USM B	-0.0255997	0.571537
OTUD6B	USM B	-0.0165588	0.571626
HCFC2	USM B	-0.0111921	0.571627
SIRT5	USM B	-0.00905951	0.571764
CRTC1	USM B	-0.031147	0.572066
C19orf25	USM B	-0.0107864	0.572103
AL035252.3	USM B	-0.0785341	0.572126
AC015971.1	USM B	-0.0311863	0.572689
ZNF34	USM B	-0.0173337	0.572833
TTC38	USM B	-0.0210919	0.573065
RCN3	USM B	-0.0356741	0.573707
PSPC1-AS2	USM B	-0.0534815	0.574026
ZCCHC11	USM B	-0.0146408	0.574174
SPATA33	USM B	-0.0209574	0.574428
ZNF671	USM B	-0.0156842	0.574539
ZNF131	USM B	-0.00912118	0.574594
Y_RNA	USM B	-0.0281245	0.574656
TRGV2	USM B	-0.0378473	0.574751
GOLGA2P5	USM B	-0.0313327	0.574994
SIK3	USM B	-0.017605	0.575065
C17orf97	USM B	-0.0650456	0.57603
PAQR6	USM B	-0.0524075	0.5765
CPT1C	USM B	-0.0775024	0.576513
PZP	USM B	-0.07353	0.57675
PCM1	USM B	-0.0109824	0.576899
PPP1R11	USM B	-0.0105557	0.577115
BMS1P1	USM B	-0.0578355	0.577303
SLC41A2	USM B	-0.0687115	0.577611
ABI1	USM B	-0.0102353	0.578303
AL358852.1	USM B	-0.0233928	0.57849
AC004832.5	USM B	-0.0560232	0.578634
CDH1	USM B	-0.102899	0.578797
TM7SF2	USM B	-0.0189057	0.578808
YPEL3	USM B	-0.0157056	0.579115
C19orf70	USM B	-0.0139723	0.579497
ZFAND2B	USM B	-0.00866529	0.57954
PRRC2B	USM B	-0.0195132	0.579642
TRAT1	USM B	-0.018661	0.579812
POU5F1P4	USM B	-0.0416898	0.579916
AC015911.8	USM B	-0.0378756	0.58015
MOSPD2	USM B	-0.0127212	0.580619
AC007292.2	USM B	-0.054474	0.580778
ZBTB18	USM B	-0.0476456	0.580925
CAB39	USM B	-0.010845	0.581016
AC087742.1	USM B	-0.0644469	0.581648
FNBP4	USM B	-0.011262	0.5817
AC022400.2	USM B	-0.0522943	0.581741
AC007622.2	USM B	-0.0246489	0.582167
WIPI1	USM B	-0.0201044	0.582563
SURF6	USM B	-0.012792	0.582943
SLC25A29	USM B	-0.0857692	0.583025
SMIM30	USM B	-0.0145685	0.583466
PPP2R2D	USM B	-0.0105131	0.583516
FLJ27354	USM B	-0.0168302	0.584143
MAP3K13	USM B	-0.0156439	0.584578
NBPF20	USM B	-0.0393531	0.584639
ITGAL	USM B	-0.0150425	0.584836
WNT10A	USM B	-0.0590789	0.584854
DDX3X	USM B	-0.01431	0.585051
POLK	USM B	-0.0107476	0.585153
LTA4H	USM B	-0.0111177	0.585159
ZGLP1	USM B	-0.0376054	0.585478
LRP12	USM B	-0.0918548	0.585478
AC092798.1	USM B	-0.0567253	0.58571
SLC25A25-AS1	USM B	-0.0219102	0.585734
RAB2A	USM B	-0.00906271	0.586162
ABRA	USM B	-0.0655767	0.586405
BDNF-AS	USM B	-0.0516979	0.586665
CHM	USM B	-0.0148934	0.587062
CUL9	USM B	-0.0219572	0.587114
TMEM14EP	USM B	-0.060329	0.587305
GFM1	USM B	-0.0102646	0.587651
TRAJ56	USM B	-0.0469727	0.587652
AC007390.2	USM B	-0.0407976	0.587694
TRAJ24	USM B	-0.0485149	0.587743
SLFN11	USM B	-0.0221867	0.587748
AL353625.1	USM B	-0.0488933	0.587937
AC010809.1	USM B	-0.0565847	0.588212
OPRL1	USM B	-0.0406339	0.58856
SAPCD1	USM B	-0.0315994	0.588775
RFTN1	USM B	-0.0125805	0.58907
VPS4B	USM B	-0.0106551	0.589273
ASNSD1	USM B	-0.00994213	0.590201
ZCCHC3	USM B	-0.0141564	0.59024
NONOP2	USM B	-0.0376218	0.590357
SYNE2	USM B	-0.0139951	0.590427
PIK3CD-AS2	USM B	-0.0402268	0.590463
MAU2	USM B	-0.00904185	0.590539
MIR4482	USM B	-0.0457612	0.591678
CHRM3-AS2	USM B	-0.0637219	0.592124
BNIP3L	USM B	-0.0113803	0.592414
SACS	USM B	-0.0215096	0.59274
AC138207.8	USM B	-0.0323707	0.593482
BMP8B	USM B	-0.0667075	0.593574
AL121672.2	USM B	-0.0588291	0.593618
PRR34-AS1	USM B	-0.0280238	0.593619
AC140134.1	USM B	-0.0470829	0.593644
CASC3	USM B	-0.00882473	0.593662
ANTXRLP1	USM B	-0.020142	0.593732
AC020663.3	USM B	-0.032616	0.593989
MIR320E	USM B	-0.049728	0.594107
SNIP1	USM B	-0.0127173	0.594113
KLHL8	USM B	-0.0148228	0.594257
RNASEH1-AS1	USM B	-0.023059	0.594751
MAP3K12	USM B	-0.0177453	0.594754
CSNK1G2	USM B	-0.0107869	0.594804
AC007541.1	USM B	-0.0439722	0.594983
SEC22A	USM B	-0.0111823	0.5951
MAPKAPK3	USM B	-0.0107714	0.595401
ATP8A1	USM B	-0.0277739	0.595625
UTS2	USM B	-0.122819	0.595676
AC005229.4	USM B	-0.0480486	0.596243
FOS	USM B	-0.0907932	0.596739
AL590627.1	USM B	-0.0494507	0.596808
AC012313.1	USM B	-0.0520352	0.596936
IFT52	USM B	-0.0121039	0.597134
PWAR6	USM B	-0.0567571	0.5975
MTCO1P12	USM B	-0.0737173	0.597545
INCA1	USM B	-0.0368265	0.597714
AC096558.1	USM B	-0.0491731	0.598009
TMEM169	USM B	-0.0370477	0.598356
RIC3	USM B	-0.0250762	0.598495
AL021368.2	USM B	-0.0423521	0.598606
MYO16	USM B	-0.106589	0.598652
GRPEL2-AS1	USM B	-0.0325285	0.598882
SLC4A2	USM B	-0.0157593	0.598924
AC015813.5	USM B	-0.0264186	0.598965
AC093627.4	USM B	-0.0726681	0.599304
HOMER2P1	USM B	-0.0728588	0.599673
MUS81	USM B	-0.00855599	0.599868
SP2-AS1	USM B	-0.0490583	0.599872
RAB6B	USM B	-0.0596489	0.599973
KDSR	USM B	-0.0159546	0.600008
BRD4	USM B	-0.0105468	0.60036
DIAPH2	USM B	-0.0145205	0.600772
LINC00886	USM B	-0.0633948	0.601031
CPEB3	USM B	-0.0311906	0.601259
C4orf19	USM B	-0.0604555	0.601638
PPT1	USM B	-0.011231	0.601951
ANKRD36B	USM B	-0.0225103	0.601987
CALCB	USM B	-0.046425	0.602082
AC023598.1	USM B	-0.0508638	0.602206
ABCC2	USM B	-0.0417583	0.602343
ZNF12	USM B	-0.012941	0.602933
SNORA48	USM B	-0.0294797	0.603117
PPP1R16B	USM B	-0.0216994	0.603155
THNSL2	USM B	-0.0708755	0.603432
PLPP6	USM B	-0.0201004	0.603581
TIA1	USM B	-0.00752474	0.604123
AL137784.2	USM B	-0.042496	0.604364
MINK1	USM B	-0.0149629	0.604939
WDPCP	USM B	-0.025719	0.605232
MICD	USM B	-0.0885704	0.605256
CRCP	USM B	-0.0093332	0.605523
MAFF	USM B	-0.0251866	0.605558
RBM26	USM B	-0.00952502	0.605844
RPL7A	USM B	-0.0131835	0.606008
PPM1L	USM B	-0.0365753	0.606046
MMP24	USM B	-0.0399531	0.606355
LRRC7	USM B	-0.0315096	0.606369
AL158212.3	USM B	-0.0624596	0.60644
AC084824.4	USM B	-0.0456683	0.606686
AC018647.2	USM B	-0.0312902	0.607113
BMS1	USM B	-0.00853086	0.607143
IFRD2	USM B	-0.0112267	0.607427
AC008764.6	USM B	-0.0441012	0.607437
TM2D1	USM B	-0.00955747	0.607747
BRD2	USM B	-0.00749688	0.607817
CDH24	USM B	-0.0440253	0.608168
ARL15	USM B	-0.0132946	0.608592
HSF4	USM B	-0.0359628	0.60876
RREB1	USM B	-0.0189575	0.609469
KRT18P5	USM B	-0.0413972	0.609659
DAGLA	USM B	-0.0603112	0.609679
ROCK2	USM B	-0.0112899	0.609838
SAP30BP	USM B	-0.00737865	0.609962
BAZ2A	USM B	-0.015905	0.610049
SPG7	USM B	-0.00904036	0.610098
NUDT13	USM B	-0.033009	0.61054
FBXW4	USM B	-0.0173395	0.610562
EXD3	USM B	-0.0252009	0.610685
C6orf48	USM B	-0.0159027	0.61144
TRMT12	USM B	-0.0170767	0.611559
ABCB7	USM B	-0.0103951	0.611689
ZNF765	USM B	-0.0171196	0.611861
STX4	USM B	-0.0102509	0.611953
VIRMA	USM B	-0.0191667	0.612061
PITPNA-AS1	USM B	-0.0228795	0.612411
TNPO1P1	USM B	-0.0626426	0.612469
AMACR	USM B	-0.0203837	0.612728
ZRANB2	USM B	-0.00937988	0.612746
GREB1L	USM B	-0.0420114	0.613006
AC020765.2	USM B	-0.0319914	0.613292
MYRF	USM B	-0.0575287	0.613926
RPL6	USM B	-0.0121178	0.614007
PRKRIP1	USM B	-0.0092286	0.614135
USP12	USM B	-0.0137814	0.614456
RFX3	USM B	-0.0144081	0.614477
AC055822.1	USM B	-0.0442998	0.614825
TNFAIP1	USM B	-0.00978284	0.615243
EFNA4	USM B	-0.0244223	0.615419
CEP104	USM B	-0.00791231	0.615738
RAB30-AS1	USM B	-0.0192809	0.615824
AP001469.3	USM B	-0.0420587	0.615862
ASF1A	USM B	-0.0114781	0.616022
AL450326.1	USM B	-0.0241349	0.61629
AC104564.6	USM B	-0.0572267	0.616498
ESM1	USM B	-0.0645232	0.616758
AC131212.2	USM B	-0.055389	0.617044
PLEKHM1P1	USM B	-0.0128961	0.617173
SLC2A13	USM B	-0.0232792	0.617451
FNBP1L	USM B	-0.0700041	0.617692
NDUFA3	USM B	-0.0144907	0.617955
AC011247.2	USM B	-0.029846	0.617987
TRIM62	USM B	-0.0157224	0.618106
KLRK1	USM B	-0.105057	0.618143
POLR1E	USM B	-0.0114602	0.618164
DRC3	USM B	-0.0298937	0.618244
CEBPB-AS1	USM B	-0.0502347	0.618408
PLEK	USM B	-0.0414565	0.618432
MAP3K10	USM B	-0.0270142	0.618654
ZNF782	USM B	-0.0371425	0.618777
AC002310.1	USM B	-0.0219569	0.618808
ST5	USM B	-0.0802913	0.618917
USP6NL	USM B	-0.0353896	0.619077
SNX29P2	USM B	-0.0447045	0.620108
AC067931.1	USM B	-0.0355356	0.62018
WDR81	USM B	-0.0194088	0.620383
WDSUB1	USM B	-0.0354708	0.62059
TRAJ51	USM B	-0.0531623	0.620681
ZNF226	USM B	-0.0126338	0.620948
CCDC191	USM B	-0.018451	0.621185
LINC00299	USM B	-0.0569045	0.621245
C12orf40	USM B	-0.0479741	0.621341
ATG14	USM B	-0.0148615	0.621432
LINC00115	USM B	-0.0305605	0.621507
Z83851.1	USM B	-0.0332109	0.621694
PSMD5-AS1	USM B	-0.0378793	0.62184
SPATA6L	USM B	-0.0609788	0.621972
RANBP2	USM B	-0.0191487	0.622214
AC093227.1	USM B	-0.0543123	0.622254
AC087501.5	USM B	-0.0476128	0.623439
CDH26	USM B	-0.0609911	0.62362
PHF5A	USM B	-0.0380242	0.623826
TNRC6B	USM B	-0.0160169	0.623928
VAMP8	USM B	-0.0119131	0.624036
FBXL8	USM B	-0.0233184	0.62429
HEXDC	USM B	-0.0126544	0.624493
GCN1	USM B	-0.020843	0.62453
GAPDHP42	USM B	-0.058204	0.624825
IL24	USM B	-0.018434	0.62535
UBE2O	USM B	-0.0125075	0.62604
TRIM23	USM B	-0.015809	0.626113
TVP23C	USM B	-0.020676	0.626239
AP005329.2	USM B	-0.0365529	0.626475
AC068587.1	USM B	-0.0493646	0.626492
RDH13	USM B	-0.0136384	0.627017
ZZZ3	USM B	-0.0114378	0.627431
C5orf22	USM B	-0.0117724	0.627461
SPPL2B	USM B	-0.013268	0.627614
AL449283.1	USM B	-0.0533173	0.62768
MEPCE	USM B	-0.0149603	0.627955
COG8	USM B	-0.00734543	0.628018
BUB3	USM B	-0.00715038	0.628415
OCRL	USM B	-0.0638102	0.628649
SPTAN1	USM B	-0.0210362	0.628751
AL021707.6	USM B	-0.0318664	0.629047
STK26	USM B	-0.0104085	0.629216
WDR75	USM B	-0.0106184	0.629399
TAPT1-AS1	USM B	-0.035425	0.629582
DBT	USM B	-0.0106626	0.629806
RB1CC1	USM B	-0.00726619	0.630262
POMT1	USM B	-0.00973372	0.630473
ARNT	USM B	-0.0126518	0.630871
RAPH1	USM B	-0.0527891	0.631985
XKR8	USM B	-0.0119979	0.632153
PKD1P6	USM B	-0.025924	0.632156
IRF2BP1	USM B	-0.0188816	0.632263
NOMO3	USM B	-0.0839649	0.632576
NEK7	USM B	-0.0118598	0.632692
SLC4A7	USM B	-0.0152227	0.633268
RPL26	USM B	-0.0128131	0.633526
COG6	USM B	-0.011303	0.6336
AC037487.2	USM B	-0.041959	0.633774
SLC35D2	USM B	-0.0165213	0.634459
NABP1	USM B	-0.0150734	0.63449
PHYKPL	USM B	-0.00944052	0.634991
KCTD13	USM B	-0.00900037	0.635021
CELSR1	USM B	-0.0581676	0.635421
ATG16L1	USM B	-0.00947047	0.635552
PACSIN2	USM B	-0.0124773	0.635772
IFT88	USM B	-0.0129633	0.636153
ENTPD1-AS1	USM B	-0.0183878	0.636827
DNPEP	USM B	-0.00822793	0.63694
AL662797.3	USM B	-0.0483119	0.63695
ZNF311	USM B	-0.0690175	0.637085
TRBV2	USM B	-0.0271029	0.637354
CDC26	USM B	-0.00981522	0.63738
ZNF286B	USM B	-0.0257415	0.637383
ZNF683	USM B	-0.0633806	0.637383
SIRT3	USM B	-0.0124555	0.63745
AC009831.4	USM B	-0.0264744	0.637472
FAM21FP	USM B	-0.0332011	0.637599
AC037459.3	USM B	-0.0207259	0.637607
ESF1	USM B	-0.010689	0.637738
TXNDC5	USM B	-0.0135693	0.637944
ZXDA	USM B	-0.0245399	0.637981
CREBBP	USM B	-0.0129547	0.638053
DNAJC18	USM B	-0.0180099	0.63822
ZCCHC8	USM B	-0.00748429	0.638546
ITPR3	USM B	-0.0159747	0.638645
AC025575.2	USM B	-0.0802718	0.638977
FBXL17	USM B	-0.0194698	0.639354
KCNQ1OT1	USM B	-0.0342231	0.639582
CRLF1	USM B	-0.0399331	0.639685
AC120114.4	USM B	-0.0309295	0.639785
TSHZ3	USM B	-0.0424573	0.64024
MOCS3	USM B	-0.0139805	0.64025
SCIN	USM B	-0.0715997	0.640288
MYO19	USM B	-0.0121159	0.64068
ARSB	USM B	-0.0187249	0.640692
AC092329.4	USM B	-0.0204636	0.640826
RPS4X	USM B	-0.0143154	0.641069
AP001992.1	USM B	-0.0392865	0.641102
IRGM	USM B	-0.0664224	0.641107
NFATC1	USM B	-0.0132748	0.641461
CACNA1F	USM B	-0.0505512	0.641531
FAM13A	USM B	-0.0433735	0.641742
TRDJ1	USM B	-0.0515116	0.643661
AC005632.2	USM B	-0.0373172	0.643825
LMF2	USM B	-0.0103866	0.643841
NR1H2	USM B	-0.00964316	0.644522
DPP7	USM B	-0.0116891	0.644799
WDR45B	USM B	-0.00697425	0.645493
AL513188.1	USM B	-0.0375937	0.645537
CPSF7	USM B	-0.00878552	0.645697
NUDT4	USM B	-0.0102898	0.646173
COQ7	USM B	-0.0118406	0.646347
AC087362.1	USM B	-0.0367294	0.646453
DOPEY1	USM B	-0.0202941	0.647572
GTF3C2	USM B	-0.00786498	0.647721
MYO1B	USM B	-0.0921868	0.648004
PYGM	USM B	-0.0359319	0.648117
DCBLD2	USM B	-0.0656083	0.648236
CNOT6L	USM B	-0.0124307	0.648344
EXTL3-AS1	USM B	-0.0567285	0.649214
OVCH1-AS1	USM B	-0.0821688	0.649352
MAL	USM B	-0.032464	0.649387
C22orf15	USM B	-0.0573823	0.649722
LINC01560	USM B	-0.0437629	0.649771
ATP2B1	USM B	-0.0103842	0.649989
SELENOW	USM B	-0.00944272	0.650442
ZNF292	USM B	-0.0123122	0.650697
AC022113.1	USM B	-0.031879	0.651537
CDC42SE2	USM B	-0.0222738	0.651813
TAF1C	USM B	-0.0125351	0.651901
EFEMP2	USM B	-0.0293533	0.652204
NPTN-IT1	USM B	-0.0328634	0.65247
LRRC46	USM B	-0.0430797	0.65266
LRP2BP	USM B	-0.0231733	0.652669
SLF2	USM B	-0.0105572	0.652855
CA13	USM B	-0.0359864	0.653145
ZNF700	USM B	-0.0117859	0.653207
MYO5B	USM B	-0.0542069	0.653397
CD151	USM B	-0.0202391	0.653412
AC090772.4	USM B	-0.0254702	0.653686
PTPRO	USM B	-0.0537927	0.653715
LSM11	USM B	-0.0231078	0.6547
EFCAB2	USM B	-0.0419185	0.654872
ATP1A1-AS1	USM B	-0.0198053	0.654955
B4GALT1-AS1	USM B	-0.04759	0.655056
Z93241.1	USM B	-0.0402177	0.655155
TRIM47	USM B	-0.02152	0.655372
MED9	USM B	-0.0104513	0.655531
ZNF621	USM B	-0.0166422	0.655672
RCE1	USM B	-0.00893688	0.656052
TWNK	USM B	-0.0147367	0.656091
AC244197.2	USM B	-0.0434927	0.656095
RPRD1B	USM B	-0.0142154	0.656137
MTMR9LP	USM B	-0.0514585	0.656617
TMC8	USM B	-0.0123936	0.657127
ST3GAL4	USM B	-0.0214229	0.658062
PIK3IP1-AS1	USM B	-0.0239381	0.658078
FASLG	USM B	-0.0331099	0.658219
PITRM1-AS1	USM B	-0.032949	0.659067
DHRS1	USM B	-0.00936611	0.659143
BRD8	USM B	-0.00706233	0.659247
AC090589.3	USM B	-0.0232448	0.659746
AC011603.2	USM B	-0.0228034	0.660107
NGDN	USM B	-0.0076624	0.66052
NT5DC1	USM B	-0.00841477	0.66091
MED17	USM B	-0.0078023	0.660916
FAM87B	USM B	-0.0295702	0.660949
RPS17	USM B	-0.0130767	0.660985
SPICE1	USM B	-0.0126243	0.661144
RNU7-45P	USM B	-0.0414641	0.661366
AC138932.5	USM B	-0.0413296	0.661594
KMT2B	USM B	-0.0172154	0.661676
FGFRL1	USM B	-0.0207963	0.661737
BAG5	USM B	-0.00802203	0.661745
C12orf43	USM B	-0.00968279	0.661816
CHKA	USM B	-0.0143181	0.662166
PYCR3	USM B	-0.0118859	0.662266
SPG11	USM B	-0.0130706	0.662615
FAHD2CP	USM B	-0.0225992	0.662918
RNF44	USM B	-0.0164571	0.66352
NDFIP1	USM B	-0.00950196	0.6652
PAFAH2	USM B	-0.0123794	0.665499
CHML	USM B	-0.0225497	0.665562
KLF13	USM B	-0.0150036	0.665638
ASNS	USM B	-0.0132171	0.66592
MAP2K7	USM B	-0.0226603	0.666233
RPS8	USM B	-0.0118739	0.666315
AC244196.3	USM B	-0.0422216	0.666366
FAM172BP	USM B	-0.0428976	0.666463
AKT2	USM B	-0.0165969	0.666485
NUBPL	USM B	-0.0138586	0.666678
AC138866.2	USM B	-0.0389707	0.666723
PAN3-AS1	USM B	-0.0406678	0.666817
POLR2J3	USM B	-0.0249844	0.667013
MZF1-AS1	USM B	-0.0210164	0.667237
DDX55	USM B	-0.00891781	0.667659
LZTS3	USM B	-0.0475994	0.667869
AC004686.1	USM B	-0.0451561	0.667884
NSUN5P1	USM B	-0.013147	0.668048
ZNF691	USM B	-0.0114138	0.668596
TAMM41	USM B	-0.0117019	0.668893
AL589990.1	USM B	-0.0342078	0.668936
TXNRD3	USM B	-0.0676499	0.669103
ADORA2B	USM B	-0.0518211	0.669357
POLR3H	USM B	-0.0101023	0.669358
MTMR7	USM B	-0.0399577	0.669809
CD55	USM B	-0.0139523	0.669947
SDAD1	USM B	-0.00710801	0.670233
SKAP1	USM B	-0.00690006	0.67047
FAM214A	USM B	-0.0106193	0.670482
TRAJ32	USM B	-0.021449	0.670615
BRWD3	USM B	-0.016239	0.670825
SIKE1	USM B	-0.00841616	0.671388
ZNF780B	USM B	-0.0204775	0.671472
PCNP	USM B	-0.00877266	0.671742
LAMP1	USM B	-0.011339	0.671744
ZNF594	USM B	-0.0241779	0.671917
SLC44A2	USM B	-0.00730128	0.672073
AC114490.1	USM B	-0.0194475	0.67211
BHLHE40-AS1	USM B	-0.0270328	0.672117
AC099804.1	USM B	-0.0443907	0.672274
SLC25A42	USM B	-0.00962993	0.672526
MST1P2	USM B	-0.0479692	0.67269
AL136981.2	USM B	-0.0379996	0.67269
TSR2	USM B	-0.00781188	0.672958
LMNTD2	USM B	-0.0236391	0.673213
YAE1D1	USM B	-0.0156228	0.673754
PEPD	USM B	-0.0108379	0.673799
AC040160.2	USM B	-0.0387448	0.674036
AC127537.1	USM B	-0.0418635	0.674078
UNKL	USM B	-0.013358	0.674579
IFFO1	USM B	-0.00951973	0.674628
STAT5B	USM B	-0.0105638	0.674695
TRAJ25	USM B	-0.037526	0.67593
NR2C1	USM B	-0.00840966	0.676044
UBTD1	USM B	-0.0297581	0.676155
AP003110.1	USM B	-0.0420301	0.676488
AL162377.1	USM B	-0.0202394	0.677009
DUSP3	USM B	-0.0212467	0.677229
ARL6IP5	USM B	-0.0101333	0.677647
CDK5RAP2	USM B	-0.0104754	0.67775
BBS12	USM B	-0.0232028	0.67775
FO538757.1	USM B	-0.0257716	0.677911
RUSC1-AS1	USM B	-0.0199058	0.678034
EEF2	USM B	-0.0242854	0.678035
HTRA2	USM B	-0.00781662	0.678185
EFNA1	USM B	-0.0545047	0.678346
SH3YL1	USM B	-0.0165418	0.678358
FAM122B	USM B	-0.0103526	0.678386
SOX6	USM B	-0.0223555	0.678587
CCDC66	USM B	-0.0107803	0.678768
COQ6	USM B	-0.0122908	0.679042
AL022328.3	USM B	-0.0334976	0.679291
AC099568.2	USM B	-0.022918	0.679316
RWDD2A	USM B	-0.019598	0.679706
KRT8P33	USM B	-0.0331905	0.679847
EXOSC6	USM B	-0.0073923	0.679883
PEX16	USM B	-0.00785255	0.679954
ESCO1	USM B	-0.00814281	0.680063
C4orf36	USM B	-0.0349047	0.680099
GAA	USM B	-0.0145058	0.680138
FO393401.1	USM B	-0.0176455	0.680272
PGM5P2	USM B	-0.033388	0.680364
MAP3K8	USM B	-0.0269382	0.680418
SRSF7	USM B	-0.00694648	0.68043
AC091060.1	USM B	-0.0301627	0.680595
CTNNB1	USM B	-0.0181821	0.680604
SNORD22	USM B	-0.0292975	0.680728
METTL18	USM B	-0.0106776	0.680729
HIST2H2BF	USM B	-0.0437643	0.681218
AP002026.1	USM B	-0.0336547	0.681518
AC025171.5	USM B	-0.0322618	0.681618
AC092316.1	USM B	-0.0335716	0.682067
AQP11	USM B	-0.0206886	0.682109
AC244196.1	USM B	-0.0263135	0.68222
METRNL	USM B	-0.0391407	0.682282
LAMB1	USM B	-0.0332279	0.682469
ERV3-1	USM B	-0.0142161	0.682642
STARD7-AS1	USM B	-0.0155222	0.682746
CEP350	USM B	-0.0085018	0.682762
IGSF9B	USM B	-0.0263562	0.683013
ZNF518B	USM B	-0.0150523	0.683019
TFEB	USM B	-0.0214649	0.683123
RBM44	USM B	-0.0420422	0.683759
PLXND1	USM B	-0.0406454	0.683855
GS1-124K5.4	USM B	-0.0205255	0.683877
EMD	USM B	-0.0102485	0.683962
CWF19L2	USM B	-0.0103552	0.684209
TIAM1	USM B	-0.0190574	0.684248
TRAV29DV5	USM B	-0.0188611	0.684267
RNF103	USM B	-0.0125626	0.684376
PRADC1	USM B	-0.0104885	0.684435
ZNF189	USM B	-0.0162029	0.684531
FGD4	USM B	-0.0636237	0.684556
ZNF749	USM B	-0.0186216	0.684564
INO80B	USM B	-0.0122275	0.684746
HSPA9	USM B	-0.00688628	0.684751
AL591623.1	USM B	-0.034996	0.68488
SLC35D1	USM B	-0.0176465	0.684992
ACAP1	USM B	-0.00729266	0.685072
CC2D1B	USM B	-0.0122054	0.685395
GABPB2	USM B	-0.00989119	0.68546
AC009093.8	USM B	-0.0173386	0.685954
PCCA	USM B	-0.0112123	0.686796
AC092123.2	USM B	-0.0241687	0.686893
NARS	USM B	-0.00678814	0.687292
AC006435.2	USM B	-0.0370421	0.687384
AC083899.1	USM B	-0.0281587	0.687546
AL512353.1	USM B	-0.0350482	0.687638
PSIP1	USM B	-0.00793854	0.688397
MME	USM B	-0.0700453	0.688678
SCARB2	USM B	-0.0113843	0.688949
FAM66B	USM B	-0.0377167	0.689251
GLG1	USM B	-0.0061733	0.689586
TGFB1	USM B	-0.0113138	0.689745
CCDC186	USM B	-0.00765346	0.689859
SNX9	USM B	-0.0152075	0.68989
SLC2A6	USM B	-0.0353043	0.689943
PACRGL	USM B	-0.0136965	0.69005
EID2B	USM B	-0.0110392	0.690078
AC022150.4	USM B	-0.0295005	0.690489
RLN1	USM B	-0.0286288	0.691383
AC026979.3	USM B	-0.0233034	0.691511
INTS5	USM B	-0.0100216	0.691619
TRBV25-1	USM B	-0.033063	0.691637
AC090825.1	USM B	-0.0221056	0.691994
SPTLC1	USM B	-0.0069641	0.692078
RN7SL650P	USM B	-0.0382462	0.692189
ATL1	USM B	-0.0383214	0.692264
AC130448.1	USM B	-0.0335713	0.692331
HAUS3	USM B	-0.00730474	0.692985
TBCCD1	USM B	-0.00834582	0.69299
KAT14	USM B	-0.00878982	0.693243
RBM18	USM B	-0.00713539	0.693448
USP27X	USM B	-0.0326664	0.693519
NUTM2A-AS1	USM B	-0.0121431	0.693771
VPS37B	USM B	-0.0101097	0.69378
CD7	USM B	-0.0182004	0.694056
AC104794.2	USM B	-0.0355458	0.694325
AAK1	USM B	-0.00887659	0.694575
CAMLG	USM B	-0.00896729	0.694836
RPS28	USM B	-0.0149999	0.695064
DUSP28	USM B	-0.0113719	0.695083
CASK	USM B	-0.0109418	0.695471
PHYH	USM B	-0.011517	0.696267
AC046185.2	USM B	-0.0262173	0.696404
QRICH1	USM B	-0.00601205	0.696505
AC073621.1	USM B	-0.063481	0.69664
CD101	USM B	-0.0665658	0.696791
EMSY	USM B	-0.00832635	0.69702
ST8SIA6	USM B	-0.0424657	0.697083
ZNF510	USM B	-0.0142167	0.697199
AP000919.4	USM B	-0.0207732	0.697506
KDM6B	USM B	-0.0240863	0.697587
AC106872.5	USM B	-0.0231928	0.697686
TCHP	USM B	-0.00698372	0.69833
TCTN1	USM B	-0.0169906	0.698469
PON2	USM B	-0.0208035	0.698779
RAB34	USM B	-0.0316599	0.6988
MRPL53P1	USM B	-0.032415	0.698859
AL132639.3	USM B	-0.0310987	0.698891
AC145207.5	USM B	-0.0159258	0.698937
MEGF8	USM B	-0.0231029	0.699356
RHOA-IT1	USM B	-0.035439	0.699572
GAREM1	USM B	-0.042879	0.699747
LRRC37A2	USM B	-0.0267555	0.699805
UGGT1	USM B	-0.0137281	0.701061
AMDHD2	USM B	-0.00856421	0.701132
DDX24	USM B	-0.00672112	0.701178
SNORD94	USM B	-0.0273011	0.701508
AC007278.1	USM B	-0.0578927	0.701568
AL355312.2	USM B	-0.0371075	0.701999
LNPEP	USM B	-0.0114572	0.702639
AL355472.1	USM B	-0.0175274	0.703339
PDXDC1	USM B	-0.01175	0.703566
BTBD18	USM B	-0.0454004	0.704096
HK1	USM B	-0.00693858	0.704465
AC068631.1	USM B	-0.0236845	0.704643
EHMT2	USM B	-0.00787263	0.704743
PINK1-AS	USM B	-0.0209155	0.705027
POLR3B	USM B	-0.0120293	0.70532
KRBA2	USM B	-0.0166404	0.705736
HEATR4	USM B	-0.0277638	0.705795
SCARNA1	USM B	-0.0322833	0.705891
PTPRM	USM B	-0.0313568	0.705895
AC136475.2	USM B	-0.0211273	0.706073
CHCHD10	USM B	-0.0237785	0.706302
AC073476.1	USM B	-0.0309294	0.706457
CTSL	USM B	-0.0427102	0.706779
GORAB	USM B	-0.0089421	0.707195
C2orf74	USM B	-0.0152627	0.70752
CAAP1	USM B	-0.00771043	0.708509
WDR36	USM B	-0.00998251	0.708839
AL391095.1	USM B	-0.0463325	0.708907
SLAIN2	USM B	-0.00728021	0.708913
AC016831.1	USM B	-0.02743	0.709082
DNAH17	USM B	-0.0218529	0.709148
HYLS1	USM B	-0.0106604	0.709176
AC010247.2	USM B	-0.0188596	0.709236
TTC37	USM B	-0.00921763	0.709377
AC122129.1	USM B	-0.0289617	0.709527
E4F1	USM B	-0.00742472	0.709868
RHBDL1	USM B	-0.0472449	0.710069
BTBD8	USM B	-0.0255207	0.710071
AC131212.3	USM B	-0.0319213	0.71009
PRKAR2A-AS1	USM B	-0.0374077	0.710106
PHTF2	USM B	-0.0105664	0.710462
TRMT6	USM B	-0.0094866	0.710768
TNIP3	USM B	-0.0269044	0.710785
AC068282.1	USM B	-0.0250623	0.710925
PPM1A	USM B	-0.010016	0.711198
IKBIP	USM B	-0.0102847	0.711364
MIR4784	USM B	-0.0232084	0.711884
RSL24D1	USM B	-0.00705933	0.712425
EEF1B2P1	USM B	-0.0448964	0.712493
INE1	USM B	-0.0174226	0.712692
TXLNG	USM B	-0.0095764	0.712787
NUGGC	USM B	-0.0257377	0.712948
UBA52	USM B	-0.00999219	0.713154
AC005300.1	USM B	-0.0345405	0.71347
SLC3A2	USM B	-0.00603025	0.713578
PRR14L	USM B	-0.0118737	0.713742
AMN1	USM B	-0.0112467	0.713757
C1orf21	USM B	-0.048617	0.713856
RIOX2	USM B	-0.00756264	0.714106
SIAE	USM B	-0.0345213	0.714196
HAUS7	USM B	-0.0138893	0.714273
VKORC1L1	USM B	-0.0116994	0.71429
GTF2H2B	USM B	-0.0335205	0.715378
CAD	USM B	-0.0155831	0.7154
CSTF2T	USM B	-0.0224044	0.715501
BTF3L4	USM B	-0.00633499	0.715849
TAF1A	USM B	-0.0116509	0.7162
SLC4A11	USM B	-0.0482264	0.716235
OGFOD2	USM B	-0.00790251	0.716582
DLL1	USM B	-0.0488607	0.716658
NOMO1	USM B	-0.0114147	0.716774
AL365330.1	USM B	-0.0258844	0.717077
PRR29-AS1	USM B	-0.0369032	0.717122
AL135925.1	USM B	-0.0263068	0.717486
NINJ1	USM B	-0.01364	0.717723
ASB8	USM B	-0.00526029	0.718112
LINC01871	USM B	-0.0212461	0.718114
POLE4	USM B	-0.00971425	0.719573
NEMP1	USM B	-0.0149249	0.720053
ZNF362	USM B	-0.0107509	0.720222
AGA	USM B	-0.00854169	0.720768
NAF1	USM B	-0.0150063	0.720989
STX7	USM B	-0.00955334	0.721143
SLC5A3	USM B	-0.0144706	0.721379
ZNF2	USM B	-0.0131749	0.722291
CUBN	USM B	-0.0436296	0.7223
TOMM70	USM B	-0.0069048	0.722565
ZNF197	USM B	-0.0125816	0.722624
TMEM205	USM B	-0.00845957	0.722818
DUS4L	USM B	-0.0138264	0.723018
SLC29A3	USM B	-0.0129756	0.723064
ULK4	USM B	-0.0125421	0.723223
PIK3CD	USM B	-0.0114149	0.723754
DVL1	USM B	-0.0169145	0.72385
SLC26A2	USM B	-0.0132447	0.723934
SPOP	USM B	-0.00594062	0.724049
TTC28-AS1	USM B	-0.00990664	0.724391
FAM189B	USM B	-0.0229357	0.724464
TMEM254	USM B	-0.00892723	0.724783
MGAT1	USM B	-0.00541279	0.724803
PPCS	USM B	-0.00632568	0.724964
DCTN1	USM B	-0.00824724	0.724966
ZFP37	USM B	-0.0245086	0.725194
PIP5K1B	USM B	-0.0402711	0.725804
TM2D2	USM B	-0.0069489	0.725961
SLC11A1	USM B	-0.0316609	0.725983
PTCD3	USM B	-0.00652841	0.726146
AC055764.1	USM B	-0.0270027	0.726291
AC007342.1	USM B	-0.0325638	0.726554
MFSD5	USM B	-0.00776643	0.726805
MAPRE2	USM B	-0.0069356	0.726818
ZCWPW2	USM B	-0.0254441	0.727205
TMEM68	USM B	-0.00876783	0.727375
HDHD2	USM B	-0.00636295	0.728154
PPIL6	USM B	-0.0269671	0.728278
AC012645.3	USM B	-0.0197815	0.728574
SNORA28	USM B	-0.024546	0.728586
TBC1D2B	USM B	-0.00997837	0.7288
RUNDC3B	USM B	-0.0402309	0.729493
LPIN2	USM B	-0.00895471	0.729559
RPS10P7	USM B	-0.0183119	0.729621
CPNE8	USM B	-0.0232941	0.729931
ANKDD1A	USM B	-0.0171383	0.730026
PICK1	USM B	-0.00794633	0.730982
AL022067.1	USM B	-0.0319341	0.732448
AREL1	USM B	-0.0108209	0.732712
AC012435.1	USM B	-0.0246755	0.732755
ZNF639	USM B	-0.00618751	0.732869
GZMH	USM B	-0.0514776	0.733147
CEBPB	USM B	-0.0110566	0.733618
TMEM265	USM B	-0.0226136	0.733686
AC026471.1	USM B	-0.0222394	0.733901
UBXN7-AS1	USM B	-0.0199006	0.734334
EML2	USM B	-0.0131052	0.734486
ARL16	USM B	-0.00924561	0.734518
AC007191.1	USM B	-0.0289335	0.734628
LINC01841	USM B	-0.0272117	0.734853
AC099676.1	USM B	-0.0216182	0.734951
RGS2	USM B	-0.0187678	0.735198
MED7	USM B	-0.00720016	0.735337
HIST1H3A	USM B	-0.0308439	0.735415
CELF6	USM B	-0.0401591	0.73629
EFR3A	USM B	-0.00837891	0.736476
C12orf73	USM B	-0.00922459	0.737064
CCDC97	USM B	-0.00568659	0.737445
KLF3	USM B	-0.00805892	0.737465
AC012313.5	USM B	-0.0426655	0.737982
CREB3	USM B	-0.00547164	0.738483
RAF1	USM B	-0.00535855	0.738913
NOSIP	USM B	-0.010917	0.739355
COPS7A	USM B	-0.00439028	0.739433
SEZ6	USM B	-0.0348902	0.740362
AC079316.1	USM B	-0.0419135	0.740962
EMP3	USM B	-0.00882871	0.741252
AC133065.6	USM B	-0.0266673	0.741472
SLC35C2	USM B	-0.00545088	0.741636
MARF1	USM B	-0.00763276	0.741648
TRBV4-2	USM B	-0.0256401	0.741728
RPSAP58	USM B	-0.0509138	0.741948
ECHDC3	USM B	-0.0518961	0.742086
NDRG3	USM B	-0.00637129	0.742617
TRMU	USM B	-0.00484944	0.742805
SYNJ1	USM B	-0.00988369	0.74305
BCO2	USM B	-0.0335628	0.743219
AC008555.5	USM B	-0.0105935	0.743487
TMEM141	USM B	-0.0101705	0.743657
MINDY4	USM B	-0.0255633	0.743762
P4HB	USM B	-0.00665225	0.74413
VAC14	USM B	-0.00494325	0.744467
C5orf58	USM B	-0.0209682	0.744475
EXOC5	USM B	-0.0077451	0.744997
MLLT3	USM B	-0.0099675	0.745822
WDR7	USM B	-0.00963223	0.746325
LPAR5	USM B	-0.0170616	0.746329
AC087749.2	USM B	-0.030543	0.746407
C11orf1	USM B	-0.0114026	0.746585
LGALS3	USM B	-0.0160939	0.746761
ZNF501	USM B	-0.0129543	0.74681
AL157938.2	USM B	-0.0218383	0.747053
AL360181.2	USM B	-0.0248565	0.747286
AC006001.3	USM B	-0.00871782	0.747757
RAB29	USM B	-0.00634479	0.747964
MORC2	USM B	-0.00813344	0.748923
RNF144A-AS1	USM B	-0.0358385	0.749022
NUP214	USM B	-0.00818447	0.749197
C1orf216	USM B	-0.0091707	0.7493
TRMT61B	USM B	-0.00690725	0.749379
BTLA	USM B	-0.0110788	0.74946
DDX42	USM B	-0.00765562	0.749669
SNHG21	USM B	-0.00929877	0.749834
ARHGEF12	USM B	-0.0157236	0.750274
AC116407.1	USM B	-0.0269112	0.750467
AC023794.3	USM B	-0.0243155	0.750752
NOL9	USM B	-0.00770798	0.750901
RPL10P9	USM B	-0.0518313	0.751087
ZNF561-AS1	USM B	-0.014691	0.75109
CTAGE5	USM B	-0.00572364	0.751634
ENDOD1	USM B	-0.0108194	0.751686
RPA2	USM B	-0.00758972	0.751692
NOTCH2NL	USM B	-0.0144273	0.751842
CD6	USM B	-0.00853449	0.752259
MRPS21	USM B	-0.00608039	0.752344
PALLD	USM B	-0.0367916	0.752405
FAM53C	USM B	-0.00775085	0.752509
LINC01550	USM B	-0.0119931	0.752558
PDE4DIP	USM B	-0.0139775	0.752723
MED19	USM B	-0.00824074	0.753049
NMRK1	USM B	-0.0110006	0.753267
ZNF564	USM B	-0.00743543	0.753405
AC026271.4	USM B	-0.0334181	0.753616
GDF10	USM B	-0.045103	0.753831
RNF149	USM B	-0.00429645	0.754218
ATP6V1C2	USM B	-0.0200582	0.754223
AC079922.2	USM B	-0.0258144	0.754877
GPR68	USM B	-0.0114916	0.755185
ADAM15	USM B	-0.0102117	0.755732
NCF4	USM B	-0.0155374	0.756237
SCN8A	USM B	-0.046329	0.757002
ZNF267	USM B	-0.00901048	0.757175
ZBTB37	USM B	-0.0127106	0.757572
HLA-J	USM B	-0.0210318	0.75761
TRAJ42	USM B	-0.0217002	0.757858
ZNF175	USM B	-0.0261768	0.758111
AL590867.2	USM B	-0.0172486	0.758203
NOS3	USM B	-0.0139479	0.758406
AL118516.1	USM B	-0.0166549	0.758614
TIGD1	USM B	-0.011424	0.75909
MCMDC2	USM B	-0.0302562	0.759261
ZNF486	USM B	-0.0171021	0.759461
ZNF844	USM B	-0.0341811	0.75966
TCF7	USM B	-0.010578	0.759947
CFL1P1	USM B	-0.0242942	0.759984
PIK3CG	USM B	-0.00964337	0.760517
RPL17	USM B	-0.0083434	0.760531
AC024575.1	USM B	-0.0267326	0.760594
AC092053.2	USM B	-0.0302788	0.760635
SHOC2	USM B	-0.00592054	0.760812
TECRP1	USM B	-0.0277651	0.760955
AC093297.3	USM B	-0.0321151	0.761756
KLF2	USM B	-0.00825334	0.76188
NPC2	USM B	-0.00991171	0.76192
DDN-AS1	USM B	-0.0199372	0.762315
KCNC4	USM B	-0.0162188	0.762336
EOGT	USM B	-0.00878233	0.762512
SPDYE5	USM B	-0.0204694	0.763028
MICAL3	USM B	-0.0163042	0.763081
LINC01597	USM B	-0.0436684	0.763393
EEF1B2	USM B	-0.00788998	0.763923
ZNF629	USM B	-0.0331154	0.764077
BRAF	USM B	-0.00931082	0.764453
STUB1	USM B	-0.00598244	0.764471
NPM1P26	USM B	-0.0295427	0.764493
NUMA1	USM B	-0.0140383	0.764495
PCGF3	USM B	-0.0116259	0.764562
AL359921.2	USM B	-0.0239781	0.764614
AC015813.1	USM B	-0.0135195	0.764673
SNORA5C	USM B	-0.0139224	0.76478
EML6	USM B	-0.0350837	0.76498
AC004623.1	USM B	-0.0245481	0.765098
AC018521.5	USM B	-0.0206073	0.765552
PI4KAP1	USM B	-0.0325719	0.766074
PTEN	USM B	-0.00483533	0.766089
DHRS4-AS1	USM B	-0.00725793	0.766279
UBR4	USM B	-0.00978643	0.766317
RPL27	USM B	-0.00825498	0.766574
SART3	USM B	-0.00431597	0.766795
ZCCHC24	USM B	-0.0310187	0.767083
COX10-AS1	USM B	-0.0089755	0.767171
TRGC1	USM B	-0.0174099	0.767211
AL133410.1	USM B	-0.0185279	0.76739
BCL2L1	USM B	-0.00789161	0.76741
FNDC3A	USM B	-0.00816604	0.768054
SSX2IP	USM B	-0.0105637	0.768363
AC023157.3	USM B	-0.0161764	0.768747
PRR14	USM B	-0.00665042	0.768979
MIR4458HG	USM B	-0.0162561	0.769251
DACT1	USM B	-0.0622737	0.769649
TTC7B	USM B	-0.0377462	0.770026
PGM3	USM B	-0.00703199	0.77013
LCMT2	USM B	-0.0116701	0.770512
MLLT11	USM B	-0.00905503	0.770584
NEK4	USM B	-0.00783838	0.770819
FAM162A	USM B	-0.00702578	0.771089
BDH2	USM B	-0.00863414	0.771715
MGMT	USM B	-0.00733506	0.771725
CMSS1	USM B	-0.00980457	0.771759
SKI	USM B	-0.0152175	0.771793
LINC00116	USM B	-0.0105821	0.772006
DDIT4L	USM B	-0.0549707	0.772409
ZNF669	USM B	-0.00983852	0.772622
DECR2	USM B	-0.0131029	0.77282
ALDH5A1	USM B	-0.0122952	0.772858
FGFBP3	USM B	-0.0202248	0.773033
AC015911.5	USM B	-0.0240256	0.773344
AP4S1	USM B	-0.0105556	0.77363
AL162457.1	USM B	-0.0332346	0.773833
TGFBR3	USM B	-0.0148694	0.773915
SPAG5-AS1	USM B	-0.0137558	0.774264
SMARCA2	USM B	-0.00727597	0.774812
PELO	USM B	-0.00779373	0.775158
RNF157-AS1	USM B	-0.0210376	0.775448
SDHC	USM B	-0.0147321	0.775477
CAMK2D	USM B	-0.0060076	0.775608
LIN37	USM B	-0.00781015	0.775649
NKG7	USM B	-0.0303201	0.776014
IFNGR2	USM B	-0.0258624	0.776097
ITPRIP	USM B	-0.00751253	0.776268
AL161725.1	USM B	-0.0185188	0.776593
DLG4	USM B	-0.028407	0.776733
SMAP1	USM B	-0.00616999	0.776907
ZNF275	USM B	-0.00959736	0.776927
OST4	USM B	-0.00767904	0.776953
AC027290.2	USM B	-0.0150409	0.777209
PCAT19	USM B	-0.0465966	0.777468
AL024498.1	USM B	-0.0247528	0.777516
ETFBKMT	USM B	-0.0179935	0.777531
DNM3	USM B	-0.0254203	0.77768
STAP1	USM B	-0.0232547	0.777905
AL161644.1	USM B	-0.0313258	0.77812
ELMO2	USM B	-0.0057416	0.778522
LINC01126	USM B	-0.0303418	0.778664
CCDC22	USM B	-0.00534628	0.778732
MPZL1	USM B	-0.0105437	0.778848
C10orf95	USM B	-0.0155648	0.778881
SOCS4	USM B	-0.00876296	0.779091
PEBP1	USM B	-0.00560119	0.779353
HEATR9	USM B	-0.0273348	0.779409
LY6G5C	USM B	-0.0139128	0.779476
GPR27	USM B	-0.0396651	0.779752
CDK18	USM B	-0.0345296	0.780164
ZNF70	USM B	-0.0307692	0.780202
RNF17	USM B	-0.0581115	0.78028
ARMC1	USM B	-0.00568663	0.780596
DHX40	USM B	-0.00560515	0.78141
FAH	USM B	-0.0141591	0.781512
BORCS8	USM B	-0.00615444	0.781561
SUMO1P3	USM B	-0.0238712	0.782084
FGFBP2	USM B	-0.0510224	0.782245
AKNA	USM B	-0.00837268	0.78235
AL354836.1	USM B	-0.0208125	0.782824
AC116366.1	USM B	-0.0123425	0.783055
UNC13B	USM B	-0.0440412	0.783158
RPL37A	USM B	-0.0098594	0.783559
PAIP1	USM B	-0.00460476	0.783692
INTS3	USM B	-0.00801539	0.783712
GABPA	USM B	-0.00720802	0.784049
AL138756.1	USM B	-0.034696	0.784625
PRMT7	USM B	-0.00464938	0.784739
TMED2	USM B	-0.00503443	0.785283
AL133243.2	USM B	-0.0193219	0.785437
Z95331.1	USM B	-0.0162165	0.785467
AL353593.2	USM B	-0.0231121	0.785781
COMMD6	USM B	-0.00770613	0.786018
NAA25	USM B	-0.0061031	0.786423
CMTM3	USM B	-0.00554541	0.786675
LFNG	USM B	-0.0154246	0.787007
USP33	USM B	-0.00574311	0.787107
PLBD1	USM B	-0.0348998	0.7873
ZNF778	USM B	-0.0144458	0.787627
SLC2A14	USM B	-0.046425	0.787705
MON2	USM B	-0.00769128	0.787782
CASTOR2	USM B	-0.0270519	0.787798
U2AF1	USM B	-0.0189641	0.787859
ZNF117	USM B	-0.0153597	0.78789
AC005839.1	USM B	-0.0203363	0.787978
TMEM209	USM B	-0.00541499	0.788188
AL020997.2	USM B	-0.0236693	0.788409
MSS51	USM B	-0.0154196	0.788637
TKTL1	USM B	-0.0152729	0.78871
GABARAPL2	USM B	-0.00533235	0.789148
COL18A1	USM B	-0.0324418	0.789242
BCL11B	USM B	-0.00807446	0.789449
AC104564.1	USM B	-0.021505	0.790581
CBX3P2	USM B	-0.012261	0.790783
ARID2	USM B	-0.00598501	0.791186
CCDC120	USM B	-0.016229	0.791215
BCL6	USM B	-0.0208889	0.791323
TMOD3	USM B	-0.00496205	0.791637
ZNF546	USM B	-0.0103285	0.791714
NTAN1P2	USM B	-0.0196144	0.791719
AC103591.3	USM B	-0.0234584	0.791883
SHC1	USM B	-0.00510716	0.791996
LINC00544	USM B	-0.0151057	0.792367
ZGPAT	USM B	-0.00415437	0.792565
AC009163.7	USM B	-0.0316599	0.792902
NCOA5	USM B	-0.00488071	0.792911
GPR155	USM B	-0.00784617	0.793091
AC138956.2	USM B	-0.0250686	0.793328
AL359220.1	USM B	-0.00797762	0.793894
AC116366.2	USM B	-0.0256308	0.794337
SNHG8	USM B	-0.00979246	0.794681
AL035413.1	USM B	-0.0134328	0.795332
PAIP2	USM B	-0.00494689	0.795709
AC103760.1	USM B	-0.023568	0.797142
AC003681.1	USM B	-0.0158505	0.79716
AL603839.3	USM B	-0.017888	0.797931
ZNF710-AS1	USM B	-0.0132428	0.798106
Z95114.3	USM B	-0.0192807	0.798111
DAZAP2P1	USM B	-0.0218307	0.798206
AC087286.4	USM B	-0.0271941	0.798209
TAF15	USM B	-0.0100487	0.798467
TRAV18	USM B	-0.0139367	0.798567
ST8SIA4	USM B	-0.00705124	0.79876
C1orf228	USM B	-0.0160508	0.798972
AC003102.1	USM B	-0.017648	0.799169
SNHG20	USM B	-0.00887463	0.799187
NAP1L4P1	USM B	-0.0208224	0.799894
LINC02100	USM B	-0.0144755	0.800369
WDR13	USM B	-0.00549969	0.801049
TMEM259	USM B	-0.00557258	0.801837
FAM209A	USM B	-0.0225313	0.801945
COQ8B	USM B	-0.00528567	0.802132
ZNF418	USM B	-0.0340575	0.802285
FAM185A	USM B	-0.00852786	0.802322
LEXM	USM B	-0.0339037	0.802394
SNORA8	USM B	-0.0212566	0.802483
KLRD1	USM B	-0.0581691	0.802698
FAM98C	USM B	-0.00586399	0.802704
CD83	USM B	-0.0137506	0.802799
TMEM19	USM B	-0.00453608	0.802838
TUBA4A	USM B	-0.00713521	0.802894
ANKRD13D	USM B	-0.00634807	0.802991
FBXL19-AS1	USM B	-0.0194237	0.803018
LTK	USM B	-0.0275251	0.803564
THOC1	USM B	-0.00487726	0.803866
RBM5-AS1	USM B	-0.0194006	0.803949
RSU1	USM B	-0.00493905	0.804247
SSR4	USM B	-0.00560261	0.804327
TRAJ43	USM B	-0.0175432	0.804651
ZRSR2	USM B	-0.00623396	0.804678
CHMP1B	USM B	-0.00461104	0.805074
AL662907.2	USM B	-0.0213102	0.805174
AL121839.2	USM B	-0.0193072	0.805314
AL512329.2	USM B	-0.027932	0.805371
AC016394.1	USM B	-0.0238104	0.805927
SSBP3	USM B	-0.0124903	0.806467
KIAA1586	USM B	-0.00644556	0.806544
LMBRD2	USM B	-0.00702588	0.807089
AL008729.1	USM B	-0.0272822	0.807152
GAMT	USM B	-0.0103815	0.807705
KCTD2	USM B	-0.00618493	0.807801
ICAM3	USM B	-0.00505227	0.808341
SGTB	USM B	-0.00722387	0.808432
ZNF140	USM B	-0.00527873	0.808443
PABPC1	USM B	-0.00604103	0.80897
C9orf40	USM B	-0.00934392	0.809095
XAB2	USM B	-0.0142564	0.809132
ZNF492	USM B	-0.0304981	0.809634
Y_RNA	USM B	-0.0128982	0.809654
E2F6	USM B	-0.00705372	0.809724
AL133268.3	USM B	-0.0172687	0.809896
SOS1-IT1	USM B	-0.0181626	0.810054
VMAC	USM B	-0.00811079	0.810176
SMC5-AS1	USM B	-0.0234167	0.810537
TPRKBP2	USM B	-0.0245437	0.810564
SMDT1	USM B	-0.00589519	0.8106
AC233976.1	USM B	-0.0204977	0.810667
DDIT4	USM B	-0.0282309	0.810892
HIST3H2BB	USM B	-0.0216995	0.811365
SIDT2	USM B	-0.00931269	0.811494
AC073335.2	USM B	-0.0200766	0.811818
CCDC30	USM B	-0.0125916	0.812317
TRAJ49	USM B	-0.0219237	0.812415
PABPC4	USM B	-0.00709723	0.812698
C5orf24	USM B	-0.00616683	0.813426
ITK	USM B	-0.0055316	0.813697
POLR2M	USM B	-0.00451171	0.814033
PRKRA	USM B	-0.00466506	0.814145
ZNF17	USM B	-0.00803183	0.814203
AC016245.1	USM B	-0.0235341	0.814257
SPATA41	USM B	-0.0202217	0.814822
SEC22B	USM B	-0.005206	0.814967
HOOK3	USM B	-0.0045725	0.814996
PRDX6	USM B	-0.00475732	0.815138
BET1	USM B	-0.00528401	0.81524
CRIP1	USM B	-0.00878043	0.81525
TMEM14A	USM B	-0.00705022	0.815327
ANKLE2	USM B	-0.0039201	0.815738
AP5M1	USM B	-0.00452401	0.81594
HIST1H2AD	USM B	-0.0167786	0.816228
PPP1R9B	USM B	-0.0121881	0.816301
C21orf91	USM B	-0.00613095	0.816339
ZNF584	USM B	-0.00810823	0.816382
SHQ1	USM B	-0.00526696	0.816636
ANKK1	USM B	-0.0316234	0.817086
C19orf68	USM B	-0.0112328	0.817181
DPH6	USM B	-0.00582801	0.817824
TSPAN33	USM B	-0.0234965	0.818313
CEP192	USM B	-0.0096627	0.81866
LINC02019	USM B	-0.0116766	0.818883
TRAJ33	USM B	-0.0128184	0.818956
MANEAL	USM B	-0.0109452	0.819044
LINC02482	USM B	-0.0154407	0.819082
BORCS7	USM B	-0.00553726	0.819085
IBA57	USM B	-0.00711794	0.819153
AC067930.6	USM B	-0.0095215	0.819376
SALL2	USM B	-0.0278917	0.819421
HAGHL	USM B	-0.011222	0.819609
ATP6V0A1	USM B	-0.0126359	0.819784
LINC01011	USM B	-0.00916711	0.820064
AC092053.3	USM B	-0.0214137	0.820284
ADAMTS13	USM B	-0.0233587	0.820348
SLAMF8	USM B	-0.0369826	0.820862
PPAN	USM B	-0.00494584	0.820976
IL4I1	USM B	-0.0296678	0.8215
MOB3A	USM B	-0.00358068	0.821578
TPK1	USM B	-0.00576246	0.821591
ASPRV1	USM B	-0.0202187	0.821774
44815	USM B	-0.00830259	0.821792
CCDC84	USM B	-0.00602615	0.821953
AC023090.2	USM B	-0.0298166	0.822655
SPIN4	USM B	-0.0124554	0.823234
SDHAF3	USM B	-0.00715986	0.823347
KLHDC9	USM B	-0.0250439	0.824081
PDP2	USM B	-0.0114843	0.824209
L34079.3	USM B	-0.0206497	0.824605
ZBED6CL	USM B	-0.00870754	0.824757
EARS2	USM B	-0.00596454	0.824806
IPO4	USM B	-0.00622279	0.824829
FN1	USM B	-0.0192862	0.824852
AC244196.4	USM B	-0.0237676	0.826153
B3GNT5	USM B	-0.0224564	0.826265
BLOC1S4	USM B	-0.004545	0.826469
AC084876.1	USM B	-0.0225597	0.826651
KIAA0368	USM B	-0.00722103	0.826719
PTRH1	USM B	-0.00723857	0.826791
AL928970.1	USM B	-0.0241813	0.826858
IFT172	USM B	-0.0154521	0.826899
LINC00910	USM B	-0.0108261	0.826993
AC120114.2	USM B	-0.0180523	0.827048
GNL3	USM B	-0.00459126	0.827207
TPM3P9	USM B	-0.0102094	0.827467
DNAJC27-AS1	USM B	-0.0131105	0.827895
NSUN3	USM B	-0.00571041	0.828009
AP003733.4	USM B	-0.0197132	0.828232
SEL1L	USM B	-0.00665437	0.828493
LMF1-AS1	USM B	-0.0164319	0.829711
BTN3A3	USM B	-0.00391313	0.830101
AC096921.2	USM B	-0.0223251	0.830445
NUDT16L1	USM B	-0.00415346	0.830646
NUTM2B-AS1	USM B	-0.0143558	0.830715
SLC8B1	USM B	-0.00626883	0.830813
AC022893.1	USM B	-0.0240064	0.8313
RRM2B	USM B	-0.00684791	0.831608
AC025164.2	USM B	-0.0127893	0.831618
AC008115.1	USM B	-0.0191075	0.832082
C20orf27	USM B	-0.00579011	0.832204
AC109460.1	USM B	-0.00854924	0.832313
TRAV12-2	USM B	-0.0123465	0.8326
AC020910.5	USM B	-0.011732	0.832714
NKD1	USM B	-0.0244738	0.832717
SUCLG2	USM B	-0.00471837	0.833458
AL353597.1	USM B	-0.0190225	0.833478
OR7E7P	USM B	-0.0231313	0.834051
AC078962.3	USM B	-0.0199199	0.834086
TYW1	USM B	-0.00396891	0.834271
AC074366.1	USM B	-0.0215504	0.834326
TRAV8-5	USM B	-0.0193737	0.83435
AL020995.1	USM B	-0.0272039	0.834483
CCDC174	USM B	-0.00505659	0.835115
Z94721.1	USM B	-0.0160058	0.835177
TCEANC	USM B	-0.00490796	0.835592
SCAF8	USM B	-0.00530776	0.836091
RAB3A	USM B	-0.0156404	0.836121
NATD1	USM B	-0.0114262	0.836693
PI4KA	USM B	-0.00763073	0.836795
LSM10	USM B	-0.00413042	0.837027
LONP2	USM B	-0.00358504	0.837322
AC025678.3	USM B	-0.0223881	0.837434
RPS23	USM B	-0.00542023	0.837595
GGNBP2	USM B	-0.00407385	0.837656
DDX28	USM B	-0.00409762	0.837677
PDE6C	USM B	-0.0173311	0.838728
RAB36	USM B	-0.0254352	0.839334
AC009996.1	USM B	-0.0206273	0.839461
MFNG	USM B	-0.00344843	0.839968
ARL5B	USM B	-0.00788194	0.840421
GTF2IP12	USM B	-0.0114147	0.840635
AL353597.3	USM B	-0.0280123	0.84148
LEMD2	USM B	-0.00426076	0.841702
CCHCR1	USM B	-0.00602026	0.841796
ZNF784	USM B	-0.012128	0.841991
NPIPA5	USM B	-0.034802	0.842096
AL031775.1	USM B	-0.0159166	0.843109
RABL3	USM B	-0.00385046	0.843114
AC010203.1	USM B	-0.00868272	0.843149
LINC00402	USM B	-0.0135125	0.843169
ZDHHC15	USM B	-0.0273474	0.843364
TMEM191B	USM B	-0.0298571	0.84382
AP006621.3	USM B	-0.00814343	0.843823
KIAA1551	USM B	-0.00552665	0.843976
AC068870.2	USM B	-0.0129974	0.844155
CCDC122	USM B	-0.0185898	0.844242
C5orf42	USM B	-0.00920373	0.844285
LIG3	USM B	-0.00437933	0.844412
TRBV5-1	USM B	-0.0117214	0.844555
IFNG-AS1	USM B	-0.0160099	0.845198
DUSP18	USM B	-0.00444121	0.845261
KDM1A	USM B	-0.00358235	0.845497
PEMT	USM B	-0.00535502	0.845538
CRLS1	USM B	-0.00338583	0.845704
GCNT4	USM B	-0.0161853	0.846023
PRORSD1P	USM B	-0.0134976	0.846082
ERI3	USM B	-0.00343657	0.846233
UVRAG	USM B	-0.00393868	0.846395
SCAP	USM B	-0.00415338	0.84641
ZNF137P	USM B	-0.0163514	0.846508
PRR3	USM B	-0.00505256	0.846586
URB1	USM B	-0.00880013	0.847026
F8	USM B	-0.00833851	0.847429
AC016773.1	USM B	-0.00985208	0.847544
TRAF5	USM B	-0.0039608	0.847549
KLHL34	USM B	-0.0224218	0.847725
IQCG	USM B	-0.00695541	0.848527
KCNQ5	USM B	-0.0254813	0.848722
FIG4	USM B	-0.00445366	0.848944
KTN1	USM B	-0.00328455	0.848996
AC010319.4	USM B	-0.0121802	0.84912
ITGB1	USM B	-0.00819227	0.849495
ZNF653	USM B	-0.00722748	0.849733
ZNF148	USM B	-0.00343733	0.849749
AC006207.1	USM B	-0.0180387	0.849852
SPATA32	USM B	-0.0122836	0.849999
GNL1	USM B	-0.00369076	0.850082
AC008079.2	USM B	-0.0203933	0.850255
STX8	USM B	-0.00429131	0.850405
ZNHIT6	USM B	-0.00406391	0.85057
IRF6	USM B	-0.0296193	0.851191
TRAM2-AS1	USM B	-0.0185886	0.851626
GIGYF1	USM B	-0.00772087	0.851831
TRABD	USM B	-0.00417571	0.851967
AC007038.2	USM B	-0.0175155	0.85223
PPP1R26	USM B	-0.0280417	0.852252
PP2D1	USM B	-0.015351	0.852273
DNAJC14	USM B	-0.00414872	0.8524
RING1	USM B	-0.00595578	0.852595
PTGES3P2	USM B	-0.0120191	0.852842
TRAV14DV4	USM B	-0.0105623	0.853129
PHF6	USM B	-0.00536385	0.853164
FNTB	USM B	-0.00502931	0.853209
TK2	USM B	-0.00498722	0.853355
ZNF165	USM B	-0.0191906	0.853681
ANKDD1B	USM B	-0.0246783	0.853732
TSSK6	USM B	-0.00884341	0.854204
SNORA81	USM B	-0.0119632	0.854513
AK3P5	USM B	-0.0213941	0.854561
RPS9	USM B	-0.00463648	0.854852
AC003002.1	USM B	-0.00660965	0.855067
KDM8	USM B	-0.00439937	0.855661
SH3BGRL	USM B	-0.0036441	0.856289
AC015987.1	USM B	-0.0150852	0.856525
LINC01395	USM B	-0.0256792	0.85735
UGCG	USM B	-0.00639734	0.8577
FAM120AOS	USM B	-0.00252176	0.857902
AC000068.3	USM B	-0.0160684	0.857931
ZNF658	USM B	-0.013066	0.858351
NSUN6	USM B	-0.00359859	0.858445
TRBV19	USM B	-0.00763516	0.859335
AC138393.1	USM B	-0.00932736	0.859346
USP46	USM B	-0.00765684	0.860139
RPS27AP12	USM B	-0.0165285	0.860497
BCL2A1	USM B	-0.00696124	0.860605
SLC11A2	USM B	-0.00415109	0.860727
DNAJC4	USM B	-0.00452874	0.860949
PRMT9	USM B	-0.00446481	0.861275
TRMT1	USM B	-0.00439413	0.861683
PPP1R12C	USM B	-0.00459853	0.86174
RPRD2	USM B	-0.00378232	0.862089
CBWD6	USM B	-0.00931281	0.862213
EXOC4	USM B	-0.00421853	0.862295
C15orf62	USM B	-0.0170672	0.862349
TRAV13-2	USM B	-0.00745226	0.862493
HIC2	USM B	-0.0124009	0.862683
AL049840.2	USM B	-0.0130063	0.862815
RASA4B	USM B	-0.0153818	0.862824
FLOT1	USM B	-0.00526496	0.863032
ZBTB34	USM B	-0.010036	0.863321
MIR7848	USM B	-0.0122402	0.863383
AL357093.2	USM B	-0.0152766	0.86373
FAM109B	USM B	-0.00896419	0.864031
AC093525.8	USM B	-0.0126025	0.864109
SBK1	USM B	-0.00726493	0.86417
AP001107.4	USM B	-0.0149438	0.864475
LINC00672	USM B	-0.010319	0.864524
OR7D2	USM B	-0.027616	0.864697
LTN1	USM B	-0.00352772	0.864822
YWHAG	USM B	-0.0082084	0.86483
EPS8L2	USM B	-0.00684251	0.86494
FDX2	USM B	-0.00516814	0.865097
AC017035.1	USM B	-0.0200489	0.86515
AC009961.1	USM B	-0.006061	0.865513
HERC2P2	USM B	-0.00947359	0.86573
TOP2B	USM B	-0.00468355	0.866136
TRAPPC9	USM B	-0.00398893	0.866684
ANKRD19P	USM B	-0.012194	0.866867
KAT7	USM B	-0.00284254	0.866953
DPF3	USM B	-0.021161	0.867199
AP4M1	USM B	-0.00459139	0.867515
NFE2L1	USM B	-0.00652735	0.867517
MTURN	USM B	-0.010418	0.86801
TMEM102	USM B	-0.00399151	0.868029
INO80E	USM B	-0.00470973	0.868258
SIRT4	USM B	-0.0158977	0.868369
IGSF6	USM B	-0.0129366	0.868442
CNTD1	USM B	-0.00968819	0.868473
ERCC6L2	USM B	-0.00446477	0.868629
ZNF212	USM B	-0.00330414	0.868739
AL158163.1	USM B	-0.0220936	0.868875
EME2	USM B	-0.00667013	0.869364
SLC12A4	USM B	-0.0067566	0.869445
IFRD1	USM B	-0.00259268	0.869976
CDIPT	USM B	-0.0023365	0.870126
SEMA4G	USM B	-0.0182305	0.870346
NOX1	USM B	-0.0142809	0.870528
MARS2	USM B	-0.0050594	0.870842
ZBTB26	USM B	-0.0161349	0.87089
AC018557.1	USM B	-0.0104309	0.871162
ZNF614	USM B	-0.00548475	0.871566
DUX4L50	USM B	-0.0145423	0.871876
IGLV3-9	USM B	-0.0153623	0.872054
MFN2	USM B	-0.0036442	0.872103
FKBP15	USM B	-0.00306703	0.872475
ZC3H7B	USM B	-0.00590303	0.872716
STAG3L4	USM B	-0.0042978	0.872727
FRYL	USM B	-0.00566995	0.873128
TMED4	USM B	-0.00645041	0.873208
METTL14	USM B	-0.00264887	0.873455
GCA	USM B	-0.00681638	0.873545
AL138963.3	USM B	-0.00854851	0.873697
AC244093.3	USM B	-0.0129854	0.87378
SUGP2	USM B	-0.00458748	0.873786
AC006277.1	USM B	-0.0144831	0.874876
SPATA13-AS1	USM B	-0.0144635	0.874894
AL357060.2	USM B	-0.0101176	0.875437
HPS6	USM B	-0.00359939	0.875453
SPATA2	USM B	-0.00470408	0.875545
FBXL4	USM B	-0.00314693	0.875784
AC103736.1	USM B	-0.012553	0.875979
GBF1	USM B	-0.00499798	0.876355
ATP13A3	USM B	-0.00701086	0.876439
ATXN1L	USM B	-0.00919194	0.876587
CUL1	USM B	-0.00321556	0.876662
PFN1P2	USM B	-0.0153285	0.876703
MCRIP2	USM B	-0.00520905	0.876987
TSPY26P	USM B	-0.0159578	0.877139
CHRNB1	USM B	-0.003751	0.878083
AC242426.3	USM B	-0.00586567	0.878314
LHFPL2	USM B	-0.0219931	0.878528
SLC25A5-AS1	USM B	-0.00900005	0.878638
FANCE	USM B	-0.00460455	0.878712
ZFYVE26	USM B	-0.00621961	0.87915
UHRF1BP1	USM B	-0.0104967	0.879292
IRS1	USM B	-0.0194547	0.8794
YIPF4	USM B	-0.00304567	0.87986
LINC00638	USM B	-0.020433	0.880163
SOS1	USM B	-0.00455155	0.880186
RPL35A	USM B	-0.00439977	0.88069
IQGAP1	USM B	-0.00407841	0.881084
AC006539.2	USM B	-0.017318	0.88136
PIK3C2A	USM B	-0.00531168	0.881426
PRF1	USM B	-0.00900114	0.881717
STAG2	USM B	-0.00319788	0.881873
MSH5	USM B	-0.00529425	0.882341
AC005183.1	USM B	-0.0165163	0.882768
TRAK2	USM B	-0.00368455	0.883304
STARD4	USM B	-0.00551625	0.883474
SLC38A2	USM B	-0.00427862	0.884072
PDZD2	USM B	-0.0122515	0.884134
PHLDB3	USM B	-0.00655344	0.884175
MGEA5	USM B	-0.00341553	0.884295
SAP30L-AS1	USM B	-0.00830017	0.885024
OARD1	USM B	-0.00252467	0.88512
RP2	USM B	-0.00454507	0.885129
ARRDC2	USM B	-0.0027079	0.885562
MYO15A	USM B	-0.0177848	0.885592
HIBADH	USM B	-0.0026407	0.885845
TNFSF13	USM B	-0.01071	0.886306
MAN2C1	USM B	-0.0071419	0.886483
SSB	USM B	-0.00280661	0.886992
ZNF826P	USM B	-0.00645448	0.887283
PITPNA	USM B	-0.0022378	0.887508
INPPL1	USM B	-0.00501765	0.887577
CTBP1-AS	USM B	-0.0110779	0.887921
FAM13A-AS1	USM B	-0.0101102	0.888273
CHD1	USM B	-0.00283115	0.888353
DCUN1D2	USM B	-0.00437058	0.888362
FAM120C	USM B	-0.00631116	0.888618
RHBDF2	USM B	-0.00574263	0.888877
MAP3K1	USM B	-0.00585724	0.889111
UBA6-AS1	USM B	-0.00352922	0.889387
ZBTB49	USM B	-0.00381483	0.889453
PEX14	USM B	-0.00392605	0.889991
DNM1P47	USM B	-0.00889342	0.890069
SAP18	USM B	-0.0026248	0.890278
AL355802.3	USM B	-0.0106551	0.890504
ADSS	USM B	-0.00550044	0.890667
GRIP1	USM B	-0.0124011	0.891121
RIC8B	USM B	-0.00316353	0.891178
CEPT1	USM B	-0.00278555	0.891617
TUBGCP3	USM B	-0.00302758	0.891664
UBA7	USM B	-0.00436396	0.891788
SNORD102	USM B	-0.00915794	0.892068
ASB16	USM B	-0.0107339	0.892219
SIK2	USM B	-0.00805835	0.892266
HGS	USM B	-0.00235162	0.892499
AC127164.1	USM B	-0.0107105	0.892936
LINC01881	USM B	-0.00468466	0.893248
BTBD11	USM B	-0.00541015	0.893489
TRAJ50	USM B	-0.0128693	0.893783
TMEM225B	USM B	-0.011467	0.893821
DNAH10	USM B	-0.016582	0.893847
NUP133	USM B	-0.00330046	0.894355
SERF1B	USM B	-0.0114378	0.895262
PGM1	USM B	-0.00329275	0.895527
DIP2B	USM B	-0.00487548	0.89559
LINC00963	USM B	-0.00447892	0.895748
ASAP3	USM B	-0.0203196	0.896052
VTI1A	USM B	-0.00211498	0.896388
SMIM27	USM B	-0.0041226	0.896394
P2RX7	USM B	-0.00676517	0.896467
FAM60A	USM B	-0.00243208	0.896561
PRRC2A	USM B	-0.00419456	0.896708
USP24	USM B	-0.00447374	0.896995
AC004448.1	USM B	-0.0116561	0.897049
SELENOF	USM B	-0.00214383	0.897081
AC010768.2	USM B	-0.0104753	0.897408
DCTN4	USM B	-0.0029787	0.897712
AP001793.2	USM B	-0.0133523	0.898203
FAM200B	USM B	-0.00396356	0.898814
DSC1	USM B	-0.021506	0.899285
SEMA6C	USM B	-0.0130679	0.899734
LPCAT1	USM B	-0.00558898	0.900181
RAB40C	USM B	-0.00299966	0.900373
MICA	USM B	-0.00523702	0.900393
QTRT2	USM B	-0.00279344	0.900415
CHST14	USM B	-0.00679511	0.900475
C10orf88	USM B	-0.00317626	0.900629
CTSA	USM B	-0.00333035	0.900643
SERTAD3	USM B	-0.00391678	0.900737
KIF27	USM B	-0.00534059	0.900772
AC104958.1	USM B	-0.0165402	0.901282
ERF	USM B	-0.00635924	0.901314
BLOC1S5	USM B	-0.00247643	0.901771
AC064836.3	USM B	-0.0113456	0.901787
AC019080.1	USM B	-0.00728469	0.902114
TLR2	USM B	-0.0194714	0.902505
FASTKD5	USM B	-0.00264822	0.902881
TRPM7	USM B	-0.00335801	0.90316
GFPT2	USM B	-0.0206147	0.903488
AC020661.4	USM B	-0.00968179	0.903694
JMJD1C-AS1	USM B	-0.0110205	0.90371
AC012360.3	USM B	-0.00535922	0.903795
MYH11	USM B	-0.00750871	0.903806
CCDC61	USM B	-0.00359057	0.903934
AC003072.1	USM B	-0.00929124	0.904047
IFT46	USM B	-0.00383882	0.904417
ATAD3B	USM B	-0.00292192	0.904421
ARMCX2	USM B	-0.0144989	0.904502
SLC25A14	USM B	-0.00297093	0.904886
AL591721.1	USM B	-0.00959834	0.905206
SBF2-AS1	USM B	-0.00845965	0.905449
AL583832.1	USM B	-0.0109327	0.905948
C18orf32	USM B	-0.00259674	0.906072
CD2	USM B	-0.00267997	0.906417
GMFB	USM B	-0.00261388	0.90647
CNTROB	USM B	-0.00308538	0.906527
SHPK	USM B	-0.00302686	0.906606
AL691447.2	USM B	-0.0152	0.906612
AC012467.2	USM B	-0.0141137	0.906678
AC051649.2	USM B	-0.00751499	0.906906
PHKG1	USM B	-0.00762477	0.907284
UBIAD1	USM B	-0.00238739	0.907477
GZMM	USM B	-0.00473524	0.907586
SUCLG2-AS1	USM B	-0.00973086	0.90793
AL355802.2	USM B	-0.00934902	0.908008
CD247	USM B	-0.001964	0.908204
EXOC7	USM B	-0.00180204	0.908472
ZNF285	USM B	-0.013644	0.908773
ACTR6	USM B	-0.00235214	0.908919
AC092120.1	USM B	-0.0116343	0.909592
FAM117B	USM B	-0.00456505	0.909826
MYO18A	USM B	-0.00421713	0.910191
AL117379.1	USM B	-0.00660417	0.910257
MKRN1	USM B	-0.00208646	0.910455
TRIM16L	USM B	-0.0115465	0.910803
LMO4	USM B	-0.00461091	0.91123
ACTR10	USM B	-0.00201222	0.911275
CYP3A5	USM B	-0.0104459	0.911568
TPRA1	USM B	-0.00318724	0.911583
HCN3	USM B	-0.0110352	0.911596
AC139887.4	USM B	-0.0100253	0.911994
AC009053.1	USM B	-0.00339133	0.912306
CCDC18-AS1	USM B	-0.00412666	0.912478
SIRPB1	USM B	-0.0130574	0.913247
Y_RNA	USM B	-0.00971393	0.913415
PHF8	USM B	-0.00289712	0.913566
NT5C2	USM B	-0.00252031	0.913576
AC022364.1	USM B	-0.00839793	0.913695
ATG4D	USM B	-0.00228951	0.913813
ADCK2	USM B	-0.00231296	0.913855
SNHG7	USM B	-0.00456629	0.913889
TRAJ27	USM B	-0.00819445	0.914071
CLYBL	USM B	-0.00435705	0.914329
AC110792.1	USM B	-0.0110939	0.914671
HIST1H2BG	USM B	-0.00989111	0.914723
AL121985.1	USM B	-0.00694947	0.914867
SLC2A1-AS1	USM B	-0.00997595	0.914998
KLHDC8B	USM B	-0.0120033	0.915608
ARL6IP6	USM B	-0.00300563	0.915752
PLCD3	USM B	-0.0125187	0.915896
AL121944.1	USM B	-0.0105512	0.916129
SENP8	USM B	-0.00637059	0.916157
CCDC152	USM B	-0.00505888	0.916206
BICRA	USM B	-0.00542917	0.916606
CLIC3	USM B	-0.00653496	0.916705
GRK5	USM B	-0.00369754	0.916853
NCF1	USM B	-0.00852154	0.917057
ZNF543	USM B	-0.0038165	0.917176
LHFPL4	USM B	-0.011301	0.917283
RANBP3	USM B	-0.0029614	0.917327
RPL10A	USM B	-0.00238701	0.917472
IQCH-AS1	USM B	-0.00629404	0.917518
AP000769.1	USM B	-0.00857732	0.917821
AP003392.4	USM B	-0.0045984	0.917855
ECD	USM B	-0.00165361	0.917878
AC079447.1	USM B	-0.00725706	0.918415
NSUN5P2	USM B	-0.0038673	0.919026
SLC24A1	USM B	-0.00558331	0.919414
ANO7L1	USM B	-0.00871774	0.919978
RFESD	USM B	-0.00349456	0.920144
MORC3	USM B	-0.00210806	0.920172
AL669831.5	USM B	-0.00797078	0.920414
B4GALT3	USM B	-0.00132305	0.920945
RTCA-AS1	USM B	-0.00755597	0.921245
UBR5	USM B	-0.00254796	0.922043
UBE2D1	USM B	-0.00246886	0.922355
AL731563.3	USM B	-0.00914205	0.922521
DCAF6	USM B	-0.00203897	0.922707
FAM200A	USM B	-0.00264603	0.923001
AC093110.1	USM B	-0.00930105	0.923913
C2orf81	USM B	-0.00753752	0.92429
AP005202.1	USM B	-0.00515001	0.924308
CECR7	USM B	-0.0122222	0.92449
uc_338	USM B	-0.00694756	0.924844
SUSD1	USM B	-0.00361588	0.925054
NEDD9	USM B	-0.00232268	0.925076
DCK	USM B	-0.00216365	0.925777
CENPBD1	USM B	-0.00322909	0.925797
GALE	USM B	-0.00290548	0.925819
KCND1	USM B	-0.0102371	0.925848
ZNF335	USM B	-0.00234861	0.9259
U2AF1L4	USM B	-0.00289289	0.926128
EEF1A1P5	USM B	-0.00576664	0.926193
44811	USM B	-0.00170379	0.926304
SFI1	USM B	-0.00204065	0.926817
SLC10A7	USM B	-0.00253034	0.926934
SIRPG-AS1	USM B	-0.00639148	0.92699
GXYLT1	USM B	-0.00287369	0.927033
AC087284.1	USM B	-0.010201	0.927241
AC005726.6	USM B	-0.00553321	0.92782
SLC30A6	USM B	-0.00242305	0.927874
AC025031.4	USM B	-0.0125826	0.927918
ARVCF	USM B	-0.0111312	0.928034
GRPEL1	USM B	-0.00169033	0.928058
POFUT1	USM B	-0.00282495	0.928449
PRCP	USM B	-0.00215863	0.9286
ACTN4	USM B	-0.0034799	0.928675
WBP2NL	USM B	-0.00699381	0.928855
SLC45A4	USM B	-0.00287439	0.928875
AC012618.2	USM B	-0.00815032	0.929131
RNU4ATAC16P	USM B	-0.0086821	0.92973
C11orf65	USM B	-0.0066296	0.929798
RN7SL809P	USM B	-0.0082832	0.929815
SETD1A	USM B	-0.00383391	0.930394
RSG1	USM B	-0.00507578	0.93045
PLEKHN1	USM B	-0.00804097	0.930516
TTC41P	USM B	-0.0110565	0.930714
AP000919.2	USM B	-0.00593512	0.930831
SCAMP3	USM B	-0.00132725	0.930956
SAMD1	USM B	-0.0063012	0.93099
AC106795.1	USM B	-0.00329136	0.931074
AL031775.2	USM B	-0.00835158	0.931389
MAP2K4P1	USM B	-0.0126202	0.931444
MAK16	USM B	-0.0020336	0.931934
TPT1	USM B	-0.00248991	0.932218
NOL6	USM B	-0.00226161	0.932283
AC093609.1	USM B	-0.008511	0.932376
TRBV28	USM B	-0.0059261	0.932557
ZNF763	USM B	-0.00804957	0.932649
AC079331.2	USM B	-0.00813608	0.932703
AC019163.1	USM B	-0.0045581	0.933368
STS	USM B	-0.00632202	0.933427
ADPRM	USM B	-0.0033536	0.933533
DEGS1	USM B	-0.00152364	0.93377
LPCAT4	USM B	-0.00229885	0.934339
CD2BP2	USM B	-0.00127852	0.934395
ALG13	USM B	-0.00210535	0.934505
RGPD8	USM B	-0.00362674	0.934555
ATP6V0E2	USM B	-0.00192833	0.934831
TULP3	USM B	-0.00264672	0.935422
WBP1	USM B	-0.00214777	0.935897
C7orf25	USM B	-0.00195481	0.936076
PNN	USM B	-0.00162596	0.936422
ORMDL3	USM B	-0.00634149	0.936459
AIFM2	USM B	-0.00383678	0.936489
PRMT5-AS1	USM B	-0.00612419	0.936715
ZNF304	USM B	-0.00489083	0.936772
TRAF1	USM B	-0.00214262	0.936845
AL121832.2	USM B	-0.0051543	0.937026
SLA2	USM B	-0.00273342	0.937129
GOLGA7	USM B	-0.00140611	0.937139
APOBEC2	USM B	-0.00654211	0.937508
AL731566.1	USM B	-0.00491702	0.937517
PTPRA	USM B	-0.00135092	0.937548
MMP17	USM B	-0.0143701	0.937879
SNORA60	USM B	-0.00783012	0.937895
PIBF1	USM B	-0.00161016	0.937988
YJEFN3	USM B	-0.00515955	0.93827
TMOD4	USM B	-0.00489104	0.938436
EXOSC10	USM B	-0.00125249	0.938842
AC131971.1	USM B	-0.00587488	0.939161
CLCN2	USM B	-0.0063478	0.939226
DEGS2	USM B	-0.00754263	0.939268
IDSP1	USM B	-0.00748081	0.939391
LINGO3	USM B	-0.00446975	0.939547
TRAF3IP1	USM B	-0.00224821	0.939744
C1S	USM B	-0.00649875	0.940058
SMARCD1	USM B	-0.00199608	0.9401
AC007066.2	USM B	-0.00816962	0.940293
ITCH	USM B	-0.00246869	0.940915
CYLD	USM B	-0.00170847	0.941362
TTC5	USM B	-0.00152877	0.941595
LNX2	USM B	-0.00209062	0.941966
AL031714.1	USM B	-0.00481711	0.942043
CELA1	USM B	-0.00685576	0.942347
MKS1	USM B	-0.00157261	0.942388
PHKA2	USM B	-0.00206531	0.9429
AC103563.7	USM B	-0.00640369	0.943043
ANO8	USM B	-0.00473363	0.943374
GAPVD1	USM B	-0.0014318	0.943614
SLC35E1	USM B	-0.00132905	0.943851
TRAV3	USM B	-0.00398078	0.943993
TMEM94	USM B	-0.00204133	0.944296
N4BP2L1	USM B	-0.0012217	0.944855
CHRAC1	USM B	-0.00133983	0.94577
ZNF192P1	USM B	-0.00912436	0.945915
MIATNB	USM B	-0.00206021	0.946433
AC092123.1	USM B	-0.00581426	0.946505
MLYCD	USM B	-0.00166296	0.946627
MORN1	USM B	-0.00319969	0.946689
ATP8B1	USM B	-0.0040817	0.94676
AC008870.2	USM B	-0.00654632	0.946821
CLEC4A	USM B	-0.00554278	0.946989
AL022311.1	USM B	-0.00451237	0.94729
AC092652.1	USM B	-0.00599116	0.947382
ZFX	USM B	-0.0013607	0.94774
LINC01624	USM B	-0.00931977	0.947876
AC007619.1	USM B	-0.00585332	0.948115
SEMA3F-AS1	USM B	-0.00312471	0.948212
TTN-AS1	USM B	-0.0024034	0.94824
CC2D2A	USM B	-0.00741991	0.948282
AC078785.1	USM B	-0.00533723	0.948685
AC027575.3	USM B	-0.0065115	0.94911
KIAA0141	USM B	-0.00105112	0.949556
IER5L	USM B	-0.00655237	0.950197
TRIM61	USM B	-0.00332106	0.950415
GPR15	USM B	-0.00690917	0.950801
USO1	USM B	-0.00145819	0.950891
TMEM234	USM B	-0.0016545	0.950932
FASTKD2	USM B	-0.00115779	0.951036
AC007731.2	USM B	-0.00781615	0.951738
AC015849.3	USM B	-0.00335365	0.952596
AP000786.1	USM B	-0.00673645	0.952728
OSBPL9	USM B	-0.00115061	0.952747
ADCY7	USM B	-0.00147657	0.953017
CENPB	USM B	-0.00385282	0.953115
AL451085.2	USM B	-0.00296942	0.953165
CDK13	USM B	-0.00100651	0.953878
AP003469.4	USM B	-0.00620798	0.954209
RAB3GAP1	USM B	-0.00213016	0.954338
SNX10	USM B	-0.00243777	0.955154
EXT2	USM B	-0.00109348	0.955313
RGS5	USM B	-0.00466185	0.955479
BAP1	USM B	-0.00127212	0.955772
SMIM4	USM B	-0.00180627	0.956032
PLEKHO2	USM B	-0.00179263	0.956104
AC023825.1	USM B	-0.00536094	0.956616
SECISBP2	USM B	-0.001009	0.956684
EIF4EBP3	USM B	-0.00251215	0.956768
MMAA	USM B	-0.0015753	0.957107
SEC61A1	USM B	-0.00124303	0.957685
PHF2	USM B	-0.00140167	0.957721
EVL	USM B	-0.00117871	0.957723
ZNF132	USM B	-0.00455487	0.958711
Z84485.1	USM B	-0.00472253	0.958892
NUP155	USM B	-0.00165168	0.960144
TRAJ8	USM B	-0.00409295	0.960534
PDLIM1	USM B	-0.00439887	0.961785
SNHG17	USM B	-0.00155309	0.961892
GALNT7	USM B	-0.00111588	0.962436
EXTL2	USM B	-0.00266233	0.962687
ZNF724	USM B	-0.00312147	0.96288
METTL26	USM B	-0.00126388	0.963063
FAM149B1	USM B	-0.00126578	0.963071
LENG8	USM B	-0.00184805	0.963275
PRR34	USM B	-0.00306968	0.963588
S100A4	USM B	-0.00166669	0.963995
SLC22A5	USM B	-0.00165217	0.964158
AC025034.1	USM B	-0.00323561	0.964333
WDR97	USM B	-0.00571193	0.964474
CREB1	USM B	-0.000648273	0.965805
ZNF384	USM B	-0.000727634	0.966183
APPBP2	USM B	-0.000667659	0.966531
ARL17B	USM B	-0.00240165	0.966553
AC011416.4	USM B	-0.00364771	0.96678
UBE2B	USM B	-0.00107095	0.967094
FAM210A	USM B	-0.00114064	0.967234
ZNF587	USM B	-0.00164833	0.967361
KIAA0895L	USM B	-0.00222584	0.968173
SMYD4	USM B	-0.000957507	0.968594
LSMEM1	USM B	-0.00450094	0.969877
OR52N4	USM B	-0.00404877	0.970092
NR1I2	USM B	-0.00510048	0.970343
ANGPT2	USM B	-0.00294727	0.970421
GRHL1	USM B	-0.00580676	0.970422
TNFAIP3	USM B	-0.00155312	0.970469
ARMC10	USM B	-0.000715069	0.97097
GPHN	USM B	-0.00133327	0.971127
GRHPR	USM B	-0.00104115	0.971141
TYROBP	USM B	-0.00523022	0.97125
AL390066.1	USM B	-0.0033084	0.971559
NAPRT	USM B	-0.00630227	0.972435
NICN1	USM B	-0.00112429	0.973181
ALPK1	USM B	-0.0020154	0.97326
EXTL3	USM B	-0.00150921	0.973654
GPD2	USM B	-0.00128327	0.973832
TSEN2	USM B	-0.00121454	0.974501
FAM49A	USM B	-0.00667849	0.974559
QPCTL	USM B	-0.00129635	0.97489
ANKRD24	USM B	-0.00388633	0.97534
CYHR1	USM B	-0.000793986	0.975592
CARF	USM B	-0.00116024	0.975662
CNST	USM B	-0.000679547	0.975706
IER2	USM B	-0.000821482	0.975749
LINC00954	USM B	-0.00182882	0.975848
RORC	USM B	-0.00344458	0.975876
SLC10A1	USM B	-0.00301279	0.97588
USP47	USM B	-0.000575	0.975955
CARD11	USM B	-0.000595378	0.976036
AL356273.3	USM B	-0.00244449	0.97614
EDC4	USM B	-0.000772118	0.976246
PRKAR1A	USM B	-0.000624577	0.976775
MCTS2P	USM B	-0.00145058	0.977082
S100A6	USM B	-0.000960641	0.977328
S1PR4	USM B	-0.000666493	0.977421
SMTNL1	USM B	-0.00163812	0.977546
CENPBD1P1	USM B	-0.000675491	0.977667
ITGB7	USM B	-0.000522359	0.978058
CST7	USM B	-0.00149129	0.978317
AC103724.4	USM B	-0.00267167	0.978368
AC100784.1	USM B	-0.00251723	0.9787
ISCA2	USM B	-0.000638151	0.979074
AC072061.1	USM B	-0.00255599	0.979666
AL022324.2	USM B	-0.00231094	0.97982
REEP4	USM B	-0.000766383	0.980014
AP002490.1	USM B	-0.00264228	0.980087
PNPLA4	USM B	-0.000969777	0.980384
AC099811.4	USM B	-0.00260811	0.980608
RBM27	USM B	-0.000453871	0.980743
LINC00665	USM B	-0.00212535	0.981582
CNKSR1	USM B	-0.00221738	0.981876
AC009283.1	USM B	-0.00187773	0.981899
LINC00265	USM B	-0.00144298	0.982004
EEPD1	USM B	-0.000866138	0.982344
ZBTB45	USM B	-0.000737357	0.982376
BCL10	USM B	-0.000568772	0.98246
RSBN1L	USM B	-0.00048144	0.982462
HYOU1	USM B	-0.000782752	0.982534
TRIM13	USM B	-0.000523956	0.982628
WEE2-AS1	USM B	-0.00206907	0.982872
TAGLN	USM B	-0.000892951	0.983827
IMPDH1	USM B	-0.000485709	0.983869
KATNAL2	USM B	-0.00119343	0.983904
SERPINB1	USM B	-0.000369655	0.984075
ZMIZ2	USM B	-0.000667245	0.984253
ZNF771	USM B	-0.000785989	0.984276
OPA3	USM B	-0.00051606	0.984287
COA5	USM B	-0.000296458	0.984308
GLYR1	USM B	-0.000368797	0.98497
AC005696.1	USM B	-0.0016012	0.985074
BX890604.1	USM B	-0.000557406	0.985713
RCHY1	USM B	-0.00035885	0.985733
RPP38	USM B	-0.000393443	0.986504
RAB3GAP2	USM B	-0.00038911	0.986896
SOX30	USM B	-0.000945797	0.98704
ARGLU1	USM B	-0.000334312	0.987051
DLST	USM B	-0.000456827	0.98796
AF129075.1	USM B	-0.00161854	0.988035
LRRFIP2	USM B	-0.000292137	0.988035
MYO5C	USM B	-0.00134399	0.988372
AC098484.1	USM B	-0.000904516	0.988469
TRAJ14	USM B	-0.00111372	0.988597
BMS1P4	USM B	-0.00046918	0.988627
HAS3	USM B	-0.0016584	0.988906
ILF3-AS1	USM B	-0.000443439	0.989096
FAM32BP	USM B	-0.00122871	0.989393
WDR33	USM B	-0.000152632	0.990246
ERCC4	USM B	-0.000297246	0.990423
DDA1	USM B	-0.000238343	0.990955
AC009690.2	USM B	-0.000369217	0.991017
ZFYVE1	USM B	-0.000270226	0.99114
RPS2P45	USM B	-0.0011571	0.99126
ZCCHC18	USM B	-0.000628113	0.992053
FTSJ1	USM B	-0.000148691	0.992092
CASC19	USM B	-0.00101455	0.992177
ACACB	USM B	-0.000597157	0.992293
VPS26A	USM B	-0.00023	0.992398
DPP8	USM B	-0.00011296	0.993056
EPB41L2	USM B	-0.000685734	0.993196
LRRC56	USM B	-0.000478589	0.993756
AC008569.2	USM B	-0.000539271	0.993935
UBE2I	USM B	-0.000209243	0.99486
AL138762.1	USM B	-0.000593697	0.99528
C5orf66	USM B	-0.000396154	0.995735
MROH6	USM B	-0.000477487	0.996034
TMF1	USM B	-9.12078e-05	0.99626
TMEM106A	USM B	-0.000160737	0.996571
CDC37L1-AS1	USM B	-0.000280563	0.99662
CLN5	USM B	-0.000137519	0.996803
KRTCAP2	USM B	-7.67895e-05	0.997184
PNRC2	USM B	-5.59939e-05	0.99738
ZNF202	USM B	-8.68551e-05	0.997487
SPDYE18	USM B	-0.000250252	0.997662
ZEB1-AS1	USM B	-0.000110484	0.997747
AL033527.5	USM B	-0.000242945	0.997844
AC096992.2	USM B	-0.000215212	0.998348
PTPRC	USM B	-3.21127e-05	0.998472
ZNF487	USM B	-6.29777e-05	0.998548
AC022149.1	USM B	-0.000145585	0.998721
DOC2GP	USM B	-0.000110276	0.998906
XRCC1	USM B	-2.3834e-05	0.999059
CCL3L3	USM B	-0.000175114	0.999264
GSE1	USM B	-2.25741e-06	0.999952
PCAT29	Plasmablast	0.88895	9.52462e-12
ICA1	Plasmablast	0.578522	1.44377e-11
FLT1	Plasmablast	1.20922	2.0401e-11
TRIB1	Plasmablast	0.791213	5.45119e-11
CCDC50	Plasmablast	0.504095	1.25214e-10
ETV7	Plasmablast	0.562522	1.45965e-10
TIGIT	Plasmablast	0.435602	1.67918e-10
GNG4	Plasmablast	1.24447	2.20049e-10
QPRT	Plasmablast	0.507775	2.58715e-10
TOX	Plasmablast	0.520278	3.70402e-10
OIP5	Plasmablast	0.642908	5.01507e-10
ZBTB32	Plasmablast	0.748047	5.13931e-10
LGALS9	Plasmablast	0.504527	6.60524e-10
PTTG1	Plasmablast	0.585514	8.23762e-10
POU2AF1	Plasmablast	0.909997	9.21335e-10
CARMIL3	Plasmablast	0.725566	9.24349e-10
SPSB1	Plasmablast	0.460531	9.59569e-10
IGFBP4	Plasmablast	0.420881	9.68938e-10
CCNE1	Plasmablast	0.602614	9.86772e-10
UBE2S	Plasmablast	0.382444	1.16982e-09
RTP4	Plasmablast	0.334612	1.17936e-09
AC090152.1	Plasmablast	0.448605	1.44163e-09
E2F2	Plasmablast	0.729254	1.45603e-09
BARD1	Plasmablast	0.353896	1.60696e-09
NDC80	Plasmablast	0.421043	1.6211e-09
ODF3B	Plasmablast	0.465537	1.94613e-09
TRIM59	Plasmablast	0.206477	2.14129e-09
F5	Plasmablast	0.544482	2.14718e-09
CPA5	Plasmablast	0.825729	2.18077e-09
SPATS2L	Plasmablast	0.54937	2.48551e-09
CD200	Plasmablast	0.520644	2.56289e-09
HIST1H3B	Plasmablast	0.881081	2.63437e-09
KNSTRN	Plasmablast	0.407366	2.83602e-09
MIR4435-2HG	Plasmablast	0.549362	2.98669e-09
ICOS	Plasmablast	0.346357	3.1413e-09
KRT8	Plasmablast	1.03463	3.61593e-09
PCK2	Plasmablast	0.244194	4.03044e-09
TYMP	Plasmablast	0.502364	4.11393e-09
RDH10	Plasmablast	0.549478	4.20366e-09
BTG3	Plasmablast	0.282236	4.36263e-09
CNP	Plasmablast	0.299564	4.47686e-09
FABP5	Plasmablast	0.620507	4.8557e-09
CENPM	Plasmablast	0.486783	5.08582e-09
RPP25	Plasmablast	0.387532	5.09632e-09
HELLS	Plasmablast	0.422953	5.14685e-09
TOP1	Plasmablast	0.160011	5.42913e-09
SKA1	Plasmablast	0.842295	5.79323e-09
SNRPA	Plasmablast	0.21124	5.90619e-09
MYO7A	Plasmablast	1.13862	6.13962e-09
MTHFD2	Plasmablast	0.294144	6.34787e-09
SEMA3G	Plasmablast	0.841887	6.73741e-09
NEK2	Plasmablast	0.860901	6.91123e-09
CENPE	Plasmablast	0.588535	6.96782e-09
LHFPL6	Plasmablast	0.861125	7.1709e-09
PRC1	Plasmablast	0.503104	7.79304e-09
FANCG	Plasmablast	0.266015	8.20489e-09
ZNRF1	Plasmablast	0.504414	8.5059e-09
BUB1B	Plasmablast	0.75523	8.88212e-09
CPM	Plasmablast	0.675107	9.49004e-09
ASPM	Plasmablast	0.753986	9.60916e-09
LAP3	Plasmablast	0.413853	9.66486e-09
TTF2	Plasmablast	0.230531	9.71344e-09
IFI6	Plasmablast	0.553175	9.89764e-09
WDYHV1	Plasmablast	0.234296	9.97646e-09
CENPA	Plasmablast	0.891368	1.00976e-08
LXN	Plasmablast	0.263766	1.03293e-08
NUP37	Plasmablast	0.234102	1.04542e-08
TUBB4B	Plasmablast	0.298181	1.0565e-08
KCNK5	Plasmablast	0.572314	1.1551e-08
OASL	Plasmablast	0.484898	1.16353e-08
IL21-AS1	Plasmablast	0.652948	1.18284e-08
BUB1	Plasmablast	0.751266	1.18329e-08
EXOSC9	Plasmablast	0.15574	1.20287e-08
KPNA2	Plasmablast	0.414202	1.25038e-08
SKA2	Plasmablast	0.258922	1.25434e-08
PLK1	Plasmablast	0.796211	1.27047e-08
HAUS1	Plasmablast	0.243752	1.36081e-08
HSH2D	Plasmablast	0.327279	1.37541e-08
CHEK1	Plasmablast	0.561874	1.40365e-08
SCLT1	Plasmablast	0.213683	1.43083e-08
ZNF326	Plasmablast	0.161862	1.46059e-08
BFSP2	Plasmablast	0.556094	1.4722e-08
GLMP	Plasmablast	0.173929	1.65514e-08
BLVRA	Plasmablast	0.283105	1.70448e-08
CKS2	Plasmablast	0.459327	1.754e-08
MYL6B	Plasmablast	0.445571	1.82865e-08
DLEU2	Plasmablast	0.354302	1.83715e-08
ISG15	Plasmablast	0.588606	1.89323e-08
CCNB1	Plasmablast	0.679012	1.90688e-08
MRPL28	Plasmablast	0.232668	1.93702e-08
UQCRC2	Plasmablast	0.156392	1.93729e-08
PMAIP1	Plasmablast	0.38759	2.029e-08
MTFR2	Plasmablast	0.621099	2.04786e-08
NUSAP1	Plasmablast	0.682019	2.08066e-08
CDC45	Plasmablast	0.799087	2.09008e-08
HMMR	Plasmablast	0.827511	2.1002e-08
CDCA5	Plasmablast	0.745076	2.10885e-08
TRIM25	Plasmablast	0.270291	2.11237e-08
GEN1	Plasmablast	0.413172	2.18249e-08
RACGAP1	Plasmablast	0.375303	2.18833e-08
NUDT1	Plasmablast	0.335426	2.23165e-08
TXNDC17	Plasmablast	0.272183	2.31365e-08
TBC1D7	Plasmablast	0.231893	2.31899e-08
C14orf80	Plasmablast	0.263499	2.38005e-08
LMCD1	Plasmablast	0.664807	2.39891e-08
COX5A	Plasmablast	0.25832	2.43119e-08
PHF19	Plasmablast	0.341715	2.55286e-08
HMGB2	Plasmablast	0.340467	2.63943e-08
RMI2	Plasmablast	0.620498	2.72766e-08
NETO2	Plasmablast	0.478352	2.75426e-08
KIF20B	Plasmablast	0.213647	2.77816e-08
DONSON	Plasmablast	0.364038	2.80178e-08
DUSP4	Plasmablast	0.677387	2.91391e-08
FOXP3	Plasmablast	0.565617	2.95961e-08
AURKA	Plasmablast	0.611349	2.9974e-08
GMNN	Plasmablast	0.55608	3.01061e-08
JPT1	Plasmablast	0.25537	3.06926e-08
STMN1	Plasmablast	0.582214	3.11362e-08
EZH2	Plasmablast	0.430477	3.17707e-08
MPDU1	Plasmablast	0.251595	3.20556e-08
CENPF	Plasmablast	0.644125	3.30286e-08
PSMA5	Plasmablast	0.174578	3.33443e-08
PPIF	Plasmablast	0.303491	3.39528e-08
POLD3	Plasmablast	0.279706	3.45395e-08
CDC20	Plasmablast	0.804787	3.47932e-08
BRCA2	Plasmablast	0.472889	3.64182e-08
IFI35	Plasmablast	0.291261	3.742e-08
MRPL13	Plasmablast	0.228323	3.75298e-08
GTSE1	Plasmablast	0.852733	3.76759e-08
SUB1	Plasmablast	0.221639	3.80203e-08
UBE2C	Plasmablast	0.830804	3.83734e-08
DEPDC1	Plasmablast	0.986735	3.85413e-08
TRIP13	Plasmablast	0.748367	3.86765e-08
UBE2T	Plasmablast	0.48252	3.88701e-08
FANCI	Plasmablast	0.496698	3.95729e-08
TUBG1	Plasmablast	0.356738	3.97028e-08
C16orf87	Plasmablast	0.259466	3.9707e-08
NME1	Plasmablast	0.351195	3.99025e-08
PHEX	Plasmablast	0.803977	4.0312e-08
CHAF1A	Plasmablast	0.396844	4.04304e-08
MCM7	Plasmablast	0.437758	4.2764e-08
PAQR4	Plasmablast	0.571381	4.32355e-08
DOK5	Plasmablast	0.953917	4.33907e-08
PRRG4	Plasmablast	0.92479	4.42315e-08
IGHM	Plasmablast	0.679495	4.54207e-08
TFDP1	Plasmablast	0.305697	4.55124e-08
H2AFV	Plasmablast	0.237732	4.55602e-08
KHDC1	Plasmablast	0.391296	4.68354e-08
GTF3C6	Plasmablast	0.241889	4.7173e-08
FBXO5	Plasmablast	0.373005	4.7334e-08
RBBP8	Plasmablast	0.59402	4.79326e-08
MICB	Plasmablast	0.271791	4.79742e-08
SNRNP25	Plasmablast	0.307681	4.8684e-08
COTL1	Plasmablast	0.278962	4.8963e-08
CDCA7	Plasmablast	0.622595	4.99201e-08
CCNF	Plasmablast	0.510963	5.11029e-08
ORC6	Plasmablast	0.592408	5.1578e-08
AGMAT	Plasmablast	0.308698	5.18582e-08
TADA3	Plasmablast	0.147839	5.27153e-08
SMC4	Plasmablast	0.305522	5.31346e-08
CDKN3	Plasmablast	0.643542	5.33344e-08
HMGN2	Plasmablast	0.300363	5.40792e-08
KIF23	Plasmablast	0.914748	5.53358e-08
MCCC2	Plasmablast	0.207684	5.55876e-08
MCM5	Plasmablast	0.435457	5.62059e-08
E2F1	Plasmablast	0.637096	5.64688e-08
CDT1	Plasmablast	0.654354	5.71925e-08
PRDX1	Plasmablast	0.202941	5.75481e-08
LINC00467	Plasmablast	0.33102	5.78906e-08
BMP2K	Plasmablast	0.341537	5.83242e-08
TPX2	Plasmablast	0.720707	5.87205e-08
BIRC5	Plasmablast	0.795405	5.90139e-08
SPC25	Plasmablast	0.820022	5.91142e-08
KIF11	Plasmablast	0.663422	6.00278e-08
ZDHHC12	Plasmablast	0.184848	6.08151e-08
NSD2	Plasmablast	0.283117	6.09758e-08
SPDL1	Plasmablast	0.30836	6.35416e-08
FAM72B	Plasmablast	0.690253	6.39331e-08
LMNB1	Plasmablast	0.526785	6.40469e-08
NAT1	Plasmablast	0.238374	6.4622e-08
MED18	Plasmablast	0.183866	6.49047e-08
TOX2	Plasmablast	0.664935	6.50825e-08
PRR11	Plasmablast	0.557368	6.62002e-08
CKS1B	Plasmablast	0.351182	6.63108e-08
RAD51	Plasmablast	0.676254	6.75821e-08
KIF15	Plasmablast	0.792944	6.76255e-08
DECR1	Plasmablast	0.205612	7.02782e-08
CENPN	Plasmablast	0.526112	7.08257e-08
GNG5	Plasmablast	0.216164	7.18757e-08
MAD2L1	Plasmablast	0.35559	7.34449e-08
SHMT2	Plasmablast	0.269929	7.40771e-08
POLE2	Plasmablast	0.609408	7.45827e-08
PLSCR1	Plasmablast	0.492619	7.4621e-08
NTHL1	Plasmablast	0.243283	7.47866e-08
MKI67	Plasmablast	0.784999	7.54159e-08
ZWINT	Plasmablast	0.635232	7.58426e-08
CENPI	Plasmablast	0.700884	7.90227e-08
PSAT1	Plasmablast	0.420464	8.08419e-08
FEN1	Plasmablast	0.515874	8.30631e-08
AURKB	Plasmablast	0.789634	8.35338e-08
DEPDC1B	Plasmablast	0.742423	8.4074e-08
ATP5G3	Plasmablast	0.206628	8.47371e-08
TRAIP	Plasmablast	0.408122	8.52215e-08
SLC43A3	Plasmablast	0.35568	8.77798e-08
SHCBP1	Plasmablast	0.827137	8.78244e-08
CENPU	Plasmablast	0.672727	8.94438e-08
CCNA2	Plasmablast	0.789245	8.96225e-08
ALYREF	Plasmablast	0.296311	8.97973e-08
ANXA2	Plasmablast	0.218008	9.00836e-08
ASF1B	Plasmablast	0.640696	9.11818e-08
KIF22	Plasmablast	0.153504	9.32663e-08
IFI27L1	Plasmablast	0.372446	9.59862e-08
ACOT7	Plasmablast	0.439147	9.64664e-08
NCAPH	Plasmablast	0.627527	9.67951e-08
MIR181A1HG	Plasmablast	0.695011	9.8382e-08
YWHAE	Plasmablast	0.242147	9.96142e-08
CTPS1	Plasmablast	0.280932	9.96215e-08
GAPDH	Plasmablast	0.252999	1.00304e-07
ZNF695	Plasmablast	0.819751	1.00852e-07
WDHD1	Plasmablast	0.428674	1.00859e-07
PSMB2	Plasmablast	0.214489	1.02942e-07
CCNE2	Plasmablast	0.618456	1.03215e-07
INPP1	Plasmablast	0.262487	1.04754e-07
WDR34	Plasmablast	0.54676	1.06305e-07
CSK	Plasmablast	0.173074	1.08626e-07
CLTA	Plasmablast	0.198635	1.10677e-07
CENPP	Plasmablast	0.43715	1.11035e-07
HPRT1	Plasmablast	0.194922	1.1229e-07
PCNA	Plasmablast	0.38658	1.12617e-07
CCDC150	Plasmablast	0.910529	1.1625e-07
TYMSOS	Plasmablast	0.718104	1.16894e-07
AC017002.1	Plasmablast	0.669873	1.17171e-07
TUBB3	Plasmablast	0.912035	1.17322e-07
GSTZ1	Plasmablast	0.322691	1.1905e-07
DYNLL1	Plasmablast	0.197987	1.20772e-07
GLDC	Plasmablast	0.87626	1.20936e-07
TIPIN	Plasmablast	0.38945	1.21135e-07
HIST1H3C	Plasmablast	0.793352	1.23918e-07
GINS2	Plasmablast	0.693136	1.24671e-07
ZWILCH	Plasmablast	0.28907	1.25675e-07
PSMA4	Plasmablast	0.257261	1.25913e-07
SEC11A	Plasmablast	0.135913	1.27239e-07
CENPO	Plasmablast	0.373093	1.27414e-07
TUBA1C	Plasmablast	0.28354	1.27549e-07
METTL8	Plasmablast	0.179005	1.30987e-07
SAT1	Plasmablast	0.199058	1.31588e-07
TYMS	Plasmablast	0.782614	1.32397e-07
PSMA2	Plasmablast	0.214973	1.329e-07
C2orf48	Plasmablast	0.848676	1.40621e-07
TOR3A	Plasmablast	0.152599	1.41158e-07
H2AFX	Plasmablast	0.415363	1.42379e-07
MT2A	Plasmablast	0.435282	1.42547e-07
TAF11	Plasmablast	0.106301	1.43855e-07
MCM2	Plasmablast	0.632232	1.44188e-07
MCTS1	Plasmablast	0.172537	1.45161e-07
CADM1	Plasmablast	0.612872	1.48463e-07
BAK1	Plasmablast	0.259886	1.48977e-07
SFXN1	Plasmablast	0.141095	1.49527e-07
PLK4	Plasmablast	0.553049	1.49847e-07
SLC35B1	Plasmablast	0.156898	1.51588e-07
CDK1	Plasmablast	0.745513	1.53407e-07
KIF4A	Plasmablast	0.814561	1.53963e-07
MRPL27	Plasmablast	0.173447	1.54288e-07
PKMYT1	Plasmablast	0.764722	1.56349e-07
FANCA	Plasmablast	0.359151	1.56572e-07
ATAD5	Plasmablast	0.325698	1.57571e-07
CBX8	Plasmablast	0.388651	1.57678e-07
CDCA8	Plasmablast	0.595483	1.60258e-07
C1orf112	Plasmablast	0.353543	1.62493e-07
SPAG6	Plasmablast	1.08104	1.6311e-07
CLSPN	Plasmablast	0.739676	1.64399e-07
IRF7	Plasmablast	0.327754	1.67496e-07
H2AFZ	Plasmablast	0.266594	1.68554e-07
ATP1B3	Plasmablast	0.193368	1.6972e-07
TCF19	Plasmablast	0.358848	1.70331e-07
POMP	Plasmablast	0.244534	1.71142e-07
DNA2	Plasmablast	0.518911	1.71382e-07
BLM	Plasmablast	0.314359	1.7528e-07
NQO1	Plasmablast	0.305129	1.77814e-07
GLRX3	Plasmablast	0.187205	1.79213e-07
PSMD3	Plasmablast	0.141025	1.79656e-07
SGO2	Plasmablast	0.357015	1.80412e-07
SEM1	Plasmablast	0.200456	1.86122e-07
MED27	Plasmablast	0.119655	1.86924e-07
IGKV3OR2-268	Plasmablast	0.946313	1.88489e-07
CDCA2	Plasmablast	0.826422	1.88649e-07
SLC25A5	Plasmablast	0.293763	1.89411e-07
SLCO4A1	Plasmablast	0.70732	1.90548e-07
SNRPD1	Plasmablast	0.214493	1.94791e-07
DERA	Plasmablast	0.207023	1.94798e-07
ANP32E	Plasmablast	0.212463	1.99655e-07
MRPL22	Plasmablast	0.200453	2.01215e-07
SLC25A3	Plasmablast	0.126303	2.02972e-07
REC8	Plasmablast	0.297951	2.05369e-07
OAS1	Plasmablast	0.497004	2.06005e-07
TREX1	Plasmablast	0.205198	2.06631e-07
TK1	Plasmablast	0.744131	2.07811e-07
MX1	Plasmablast	0.573801	2.09844e-07
HJURP	Plasmablast	0.859745	2.11245e-07
LIMS1	Plasmablast	0.242848	2.12101e-07
SGO1	Plasmablast	0.554975	2.14545e-07
RPL26L1	Plasmablast	0.243269	2.16061e-07
WDR76	Plasmablast	0.365312	2.19574e-07
ANXA5	Plasmablast	0.218241	2.21014e-07
SMC2	Plasmablast	0.35521	2.22044e-07
CENPW	Plasmablast	0.648982	2.22283e-07
IFI16	Plasmablast	0.195968	2.27329e-07
EIPR1	Plasmablast	0.140954	2.27457e-07
NT5C	Plasmablast	0.154864	2.28161e-07
CKAP2L	Plasmablast	0.792327	2.29881e-07
ODC1	Plasmablast	0.19269	2.30132e-07
AC011997.1	Plasmablast	0.692995	2.30278e-07
TCTEX1D2	Plasmablast	0.272404	2.3058e-07
ORC1	Plasmablast	0.692756	2.39072e-07
SAMD9	Plasmablast	0.221225	2.45999e-07
PSMA6	Plasmablast	0.201063	2.50877e-07
DPP3	Plasmablast	0.252332	2.52801e-07
RFC2	Plasmablast	0.279525	2.53036e-07
AC080112.2	Plasmablast	0.551573	2.55237e-07
MCM4	Plasmablast	0.573554	2.58217e-07
YBX3	Plasmablast	0.583052	2.58722e-07
FAM96A	Plasmablast	0.167926	2.59725e-07
NMI	Plasmablast	0.241775	2.60886e-07
PCLAF	Plasmablast	0.743906	2.62585e-07
MAP2K3	Plasmablast	0.131437	2.68049e-07
CHST2	Plasmablast	0.519305	2.68145e-07
GADD45G	Plasmablast	0.571937	2.70114e-07
HMGA1	Plasmablast	0.333736	2.74003e-07
UCK2	Plasmablast	0.469354	2.75175e-07
DCPS	Plasmablast	0.199591	2.76123e-07
MRPL47	Plasmablast	0.161961	2.77064e-07
PTK7	Plasmablast	0.731793	2.81582e-07
POU3F1	Plasmablast	0.598409	2.84054e-07
NEIL3	Plasmablast	0.705387	2.8819e-07
SMS	Plasmablast	0.196719	2.90937e-07
GRAMD1B	Plasmablast	0.365785	2.9172e-07
EPSTI1	Plasmablast	0.328771	3.06211e-07
COX8A	Plasmablast	0.22136	3.13958e-07
MRPS16	Plasmablast	0.117624	3.16219e-07
AKAP2	Plasmablast	0.260387	3.19074e-07
PIF1	Plasmablast	0.755077	3.19749e-07
XXYLT1-AS2	Plasmablast	0.673227	3.25248e-07
CHMP2A	Plasmablast	0.17007	3.31878e-07
CCNB2	Plasmablast	0.796387	3.3452e-07
SAMD9L	Plasmablast	0.275743	3.35709e-07
LRR1	Plasmablast	0.285359	3.37619e-07
EED	Plasmablast	0.14049	3.38733e-07
ZCRB1	Plasmablast	0.157129	3.41585e-07
EMC8	Plasmablast	0.131839	3.43097e-07
DNAJB11	Plasmablast	0.192275	3.44535e-07
PDCD1	Plasmablast	0.36763	3.50798e-07
TUBB	Plasmablast	0.311575	3.5489e-07
DHFR	Plasmablast	0.575049	3.68772e-07
NCAPG2	Plasmablast	0.443335	3.69317e-07
MT1E	Plasmablast	0.565914	3.7108e-07
IDH2	Plasmablast	0.277666	3.74125e-07
STRIP2	Plasmablast	0.825919	3.79283e-07
IQGAP3	Plasmablast	0.935607	3.82007e-07
DSN1	Plasmablast	0.278667	3.84896e-07
SLBP	Plasmablast	0.255378	3.904e-07
LGALS9C	Plasmablast	0.640957	3.91034e-07
CASP3	Plasmablast	0.295438	3.9317e-07
ASCL2	Plasmablast	0.687681	3.98635e-07
NDUFV2	Plasmablast	0.179022	4.11333e-07
NID1	Plasmablast	1.03943	4.12155e-07
CEP55	Plasmablast	0.762027	4.14942e-07
NET1	Plasmablast	0.337904	4.19153e-07
COPRS	Plasmablast	0.310648	4.19271e-07
TPM4	Plasmablast	0.249696	4.24101e-07
C8orf76	Plasmablast	0.165579	4.28955e-07
PARK7	Plasmablast	0.177715	4.36073e-07
TTK	Plasmablast	0.765438	4.43525e-07
YWHAH	Plasmablast	0.211547	4.44913e-07
RILPL2	Plasmablast	0.176647	4.46367e-07
UBE2A	Plasmablast	0.164001	4.4659e-07
IFIT3	Plasmablast	0.830761	4.47183e-07
ARNTL2	Plasmablast	0.589533	4.50776e-07
NDUFB3	Plasmablast	0.188187	4.51335e-07
GK	Plasmablast	0.279114	4.53252e-07
PGAM1	Plasmablast	0.184159	4.53255e-07
HIST1H2AI	Plasmablast	0.567803	4.5777e-07
CD70	Plasmablast	0.430792	4.58482e-07
PSMB7	Plasmablast	0.134039	4.61011e-07
IKZF2	Plasmablast	0.627292	4.62534e-07
ACOT8	Plasmablast	0.105983	4.63436e-07
ANP32B	Plasmablast	0.205731	4.79835e-07
ESCO2	Plasmablast	0.765156	4.87917e-07
FOXM1	Plasmablast	0.694235	4.99443e-07
CEP78	Plasmablast	0.224086	5.00861e-07
KNL1	Plasmablast	0.69636	5.02673e-07
SLC25A10	Plasmablast	0.390336	5.08737e-07
H2AFY	Plasmablast	0.198036	5.11543e-07
HIST1H4C	Plasmablast	0.274192	5.16249e-07
TIGAR	Plasmablast	0.229283	5.18917e-07
AL441992.1	Plasmablast	0.255714	5.27177e-07
KIF2C	Plasmablast	0.717809	5.30726e-07
TIMM17A	Plasmablast	0.166286	5.4407e-07
DTL	Plasmablast	0.81911	5.49632e-07
MRPL44	Plasmablast	0.132723	5.54464e-07
PPM1G	Plasmablast	0.158623	5.59431e-07
MTHFD1	Plasmablast	0.334881	5.6128e-07
FAM111B	Plasmablast	0.782852	5.64573e-07
ECE2	Plasmablast	0.276188	5.70105e-07
DCUN1D5	Plasmablast	0.172201	5.7016e-07
ATP5B	Plasmablast	0.143896	5.76699e-07
FBXO6	Plasmablast	0.275188	5.81757e-07
SNX8	Plasmablast	0.321743	5.82601e-07
RTCA	Plasmablast	0.13337	5.9508e-07
SKA3	Plasmablast	0.792613	5.95209e-07
RECQL4	Plasmablast	0.452351	5.96584e-07
BIK	Plasmablast	0.310354	6.0634e-07
XRCC4	Plasmablast	0.231182	6.07609e-07
CTLA4	Plasmablast	0.375828	6.19403e-07
ATAD2	Plasmablast	0.356948	6.21932e-07
CARD6	Plasmablast	0.263	6.24391e-07
KHDRBS1	Plasmablast	0.0948273	6.28825e-07
FAXC	Plasmablast	0.986573	6.3966e-07
BST2	Plasmablast	0.233215	6.50955e-07
GARS	Plasmablast	0.144177	6.5174e-07
OAS2	Plasmablast	0.296013	6.66317e-07
RPL39L	Plasmablast	0.317561	6.78001e-07
ARPC3	Plasmablast	0.151016	6.86756e-07
MCM3	Plasmablast	0.271923	6.87943e-07
GALM	Plasmablast	0.175607	6.92201e-07
SQOR	Plasmablast	0.153724	6.94874e-07
TATDN3	Plasmablast	0.14636	7.03918e-07
TJP2	Plasmablast	0.326078	7.09594e-07
RBX1	Plasmablast	0.162407	7.20413e-07
FANCL	Plasmablast	0.170363	7.2182e-07
BRCA1	Plasmablast	0.542923	7.24584e-07
CYTOR	Plasmablast	0.206482	7.26137e-07
GNB4	Plasmablast	0.395414	7.36731e-07
SNRPE	Plasmablast	0.182361	7.52304e-07
NCAPG	Plasmablast	0.743726	7.56181e-07
ETFDH	Plasmablast	0.18583	7.59155e-07
CD38	Plasmablast	0.640117	7.61227e-07
PRMT6	Plasmablast	0.164168	7.66055e-07
HMBS	Plasmablast	0.213267	7.70428e-07
TUBA1B	Plasmablast	0.338681	7.73726e-07
GDAP1	Plasmablast	0.252162	7.74916e-07
CHAF1B	Plasmablast	0.436567	7.97528e-07
PBK	Plasmablast	0.867367	7.9796e-07
PSMA3	Plasmablast	0.159437	8.06756e-07
HIST1H3H	Plasmablast	0.610982	8.11758e-07
VDAC3	Plasmablast	0.125651	8.20252e-07
EME1	Plasmablast	0.720079	8.26511e-07
RFC4	Plasmablast	0.315309	8.37142e-07
USP18	Plasmablast	0.458173	8.48545e-07
ATP5O	Plasmablast	0.15427	8.57199e-07
PIR	Plasmablast	0.827477	8.62853e-07
PSMB3	Plasmablast	0.187731	8.63104e-07
YARS	Plasmablast	0.148435	8.67015e-07
CDK14	Plasmablast	0.852995	8.79118e-07
RNASEH2A	Plasmablast	0.273935	8.82592e-07
CKAP2	Plasmablast	0.232985	8.83551e-07
ACAT2	Plasmablast	0.187406	8.85204e-07
CYB5R4	Plasmablast	0.127347	8.90191e-07
GPR19	Plasmablast	0.305758	8.93395e-07
C16orf59	Plasmablast	0.635443	8.98429e-07
GNAI2	Plasmablast	0.133495	9.01143e-07
ACTG1	Plasmablast	0.206625	9.09433e-07
LETM2	Plasmablast	0.254489	9.14233e-07
MELK	Plasmablast	0.710596	9.21089e-07
PSMD8	Plasmablast	0.161992	9.28056e-07
ECT2	Plasmablast	0.486894	9.41305e-07
GINS1	Plasmablast	0.6356	9.45444e-07
EBP	Plasmablast	0.18699	9.57723e-07
RNASEH2B	Plasmablast	0.154567	9.68211e-07
SNRPB	Plasmablast	0.176088	9.68608e-07
FBXO43	Plasmablast	0.821565	9.71176e-07
SPC24	Plasmablast	0.604767	9.83538e-07
MCM6	Plasmablast	0.372206	9.8992e-07
RFC5	Plasmablast	0.234585	1.00307e-06
KPNB1	Plasmablast	0.127765	1.01048e-06
UFD1	Plasmablast	0.142939	1.02092e-06
PFDN4	Plasmablast	0.157583	1.0216e-06
RFC3	Plasmablast	0.347646	1.02318e-06
RAD54L	Plasmablast	0.716803	1.03025e-06
SLC25A12	Plasmablast	0.146467	1.04188e-06
MYBL2	Plasmablast	0.77451	1.04528e-06
CHI3L2	Plasmablast	0.470204	1.0493e-06
BEND4	Plasmablast	0.795935	1.05316e-06
FAM192A	Plasmablast	0.0897623	1.06998e-06
H2AFJ	Plasmablast	0.21407	1.08268e-06
NDUFA7	Plasmablast	0.182962	1.08727e-06
ARHGAP11A	Plasmablast	0.445933	1.11676e-06
CDC123	Plasmablast	0.156746	1.1235e-06
UQCRFS1	Plasmablast	0.156455	1.13015e-06
FAM83D	Plasmablast	0.397249	1.13019e-06
KIAA1524	Plasmablast	0.413077	1.16208e-06
DSCC1	Plasmablast	0.688686	1.17047e-06
LDHA	Plasmablast	0.204112	1.17513e-06
TMPO-AS1	Plasmablast	0.367942	1.19823e-06
PSMB1	Plasmablast	0.118102	1.23133e-06
AC092718.4	Plasmablast	0.523625	1.23651e-06
PMVK	Plasmablast	0.197577	1.23712e-06
TICRR	Plasmablast	0.914364	1.23774e-06
SLC29A1	Plasmablast	0.439445	1.23895e-06
CMC2	Plasmablast	0.160801	1.24695e-06
PSMA1	Plasmablast	0.143784	1.25149e-06
FIBP	Plasmablast	0.175677	1.25166e-06
MRPL23	Plasmablast	0.204045	1.25807e-06
FDPS	Plasmablast	0.161438	1.27132e-06
MTHFD1L	Plasmablast	0.300589	1.27663e-06
DBF4	Plasmablast	0.154068	1.28717e-06
TIMM23	Plasmablast	0.175934	1.29581e-06
C3orf14	Plasmablast	0.423398	1.30269e-06
CLPB	Plasmablast	0.239343	1.30896e-06
TIAM2	Plasmablast	0.435711	1.31491e-06
IFNG	Plasmablast	0.39371	1.32074e-06
LSM3	Plasmablast	0.151975	1.32106e-06
ETFB	Plasmablast	0.192121	1.32755e-06
C4orf33	Plasmablast	0.264459	1.36072e-06
NDUFC1	Plasmablast	0.147315	1.37008e-06
MRPL12	Plasmablast	0.202366	1.38981e-06
SMC6	Plasmablast	0.184152	1.40212e-06
RHOG	Plasmablast	0.135755	1.44051e-06
RTKN2	Plasmablast	0.397144	1.46121e-06
N4BP1	Plasmablast	0.148432	1.48855e-06
IL10RB	Plasmablast	0.115021	1.50153e-06
TROAP	Plasmablast	0.654307	1.51617e-06
TALDO1	Plasmablast	0.1769	1.53023e-06
MTA2	Plasmablast	0.190333	1.53461e-06
ACTL6A	Plasmablast	0.142988	1.54162e-06
RAB33A	Plasmablast	0.226755	1.54453e-06
TACO1	Plasmablast	0.112687	1.55477e-06
CPSF3	Plasmablast	0.195911	1.5626e-06
FOXRED1	Plasmablast	0.176546	1.58055e-06
ARL6IP1	Plasmablast	0.131963	1.58234e-06
ABHD12	Plasmablast	0.110927	1.61906e-06
NSMCE2	Plasmablast	0.121427	1.62338e-06
ACP2	Plasmablast	0.137259	1.63137e-06
SNRPG	Plasmablast	0.173512	1.63309e-06
SMAD1	Plasmablast	0.662491	1.64294e-06
SHMT1	Plasmablast	0.268273	1.6752e-06
PLAA	Plasmablast	0.126409	1.67541e-06
UHRF1	Plasmablast	0.728702	1.70424e-06
LY6E	Plasmablast	0.258331	1.75849e-06
MDH1	Plasmablast	0.137088	1.76253e-06
DHRS7B	Plasmablast	0.176834	1.76253e-06
POLA2	Plasmablast	0.207137	1.76698e-06
EWSR1	Plasmablast	0.117482	1.77089e-06
PRPS2	Plasmablast	0.203071	1.77103e-06
E2F8	Plasmablast	0.846318	1.81597e-06
CORO1A	Plasmablast	0.15165	1.82017e-06
BCL2L12	Plasmablast	0.238027	1.83431e-06
AC017002.3	Plasmablast	0.607459	1.83621e-06
GGCT	Plasmablast	0.233736	1.8394e-06
UBL7	Plasmablast	0.127793	1.84096e-06
DLGAP5	Plasmablast	0.804483	1.85182e-06
LUCAT1	Plasmablast	0.710005	1.852e-06
PARP9	Plasmablast	0.272425	1.85413e-06
PTH2R	Plasmablast	0.897633	1.85615e-06
PARPBP	Plasmablast	0.429531	1.86055e-06
C14orf166	Plasmablast	0.154543	1.87691e-06
VCP	Plasmablast	0.158002	1.88386e-06
ADAP1	Plasmablast	0.303451	1.88396e-06
CHRNA6	Plasmablast	0.773804	1.88446e-06
INTS7	Plasmablast	0.226508	1.88963e-06
UQCRH	Plasmablast	0.170471	1.89032e-06
PSMB8	Plasmablast	0.154158	1.91199e-06
TKT	Plasmablast	0.176684	1.91539e-06
PML	Plasmablast	0.175902	1.9254e-06
PFN1	Plasmablast	0.204983	1.93106e-06
PXMP2	Plasmablast	0.291265	1.97829e-06
KIFC1	Plasmablast	0.777921	1.98118e-06
KIF18A	Plasmablast	0.484197	1.98237e-06
TIMELESS	Plasmablast	0.370016	2.00256e-06
SP140	Plasmablast	0.131536	2.00595e-06
HMGB3	Plasmablast	0.66322	2.01709e-06
RRM2	Plasmablast	0.801443	2.04078e-06
RAC1	Plasmablast	0.110207	2.04235e-06
PSMD14	Plasmablast	0.201273	2.04306e-06
MIS18BP1	Plasmablast	0.153285	2.05892e-06
SPAG5	Plasmablast	0.496131	2.06538e-06
IFI44	Plasmablast	0.371244	2.08427e-06
MRPL39	Plasmablast	0.15606	2.10892e-06
RRM1	Plasmablast	0.271341	2.13387e-06
PPP1CC	Plasmablast	0.132813	2.13931e-06
RASGRP3	Plasmablast	0.308572	2.14727e-06
HRAS	Plasmablast	0.152673	2.15608e-06
ILDR1	Plasmablast	0.796726	2.1579e-06
PSMD11	Plasmablast	0.123122	2.15879e-06
ACTB	Plasmablast	0.19786	2.18826e-06
C19orf48	Plasmablast	0.247355	2.1886e-06
AC004551.1	Plasmablast	0.414387	2.19354e-06
CMPK2	Plasmablast	0.486358	2.21121e-06
NUDT2	Plasmablast	0.187496	2.21541e-06
VDAC1	Plasmablast	0.197598	2.21873e-06
VPS25	Plasmablast	0.127231	2.2191e-06
NFKBIE	Plasmablast	0.170935	2.22576e-06
HDDC2	Plasmablast	0.138553	2.25028e-06
AC116407.2	Plasmablast	0.249801	2.26517e-06
ICMT	Plasmablast	0.163826	2.2714e-06
PSME2	Plasmablast	0.194724	2.27839e-06
CDK2	Plasmablast	0.284238	2.2989e-06
CHMP5	Plasmablast	0.168481	2.3511e-06
OTUB1	Plasmablast	0.104232	2.36678e-06
ATP5C1	Plasmablast	0.158826	2.39035e-06
TAP1	Plasmablast	0.14765	2.40245e-06
NASP	Plasmablast	0.211504	2.41269e-06
LRP8	Plasmablast	0.182035	2.41537e-06
ABCB10	Plasmablast	0.158257	2.47715e-06
COMMD4	Plasmablast	0.161882	2.47983e-06
HNRNPR	Plasmablast	0.129808	2.50501e-06
SLC27A2	Plasmablast	0.441241	2.54626e-06
MPHOSPH9	Plasmablast	0.133471	2.56983e-06
NT5C3A	Plasmablast	0.16087	2.5957e-06
CD86	Plasmablast	0.911285	2.59685e-06
CDK5	Plasmablast	0.200607	2.60663e-06
PSMB6	Plasmablast	0.178993	2.60886e-06
PPP4C	Plasmablast	0.145541	2.62553e-06
NDUFS2	Plasmablast	0.113228	2.64058e-06
AP2S1	Plasmablast	0.200216	2.65796e-06
TXNRD1	Plasmablast	0.166131	2.67718e-06
GLA	Plasmablast	0.192803	2.67917e-06
ANLN	Plasmablast	0.91773	2.67991e-06
ALDH16A1	Plasmablast	0.180203	2.69168e-06
SLC1A4	Plasmablast	0.449764	2.73559e-06
CHCHD2	Plasmablast	0.166333	2.76129e-06
SAPCD2	Plasmablast	0.671666	2.77516e-06
TLR7	Plasmablast	1.05206	2.80581e-06
PKM	Plasmablast	0.134628	2.81032e-06
NUF2	Plasmablast	0.568995	2.82035e-06
PYM1	Plasmablast	0.137373	2.8282e-06
COX15	Plasmablast	0.120857	2.83505e-06
GINS3	Plasmablast	0.411669	2.84627e-06
GCH1	Plasmablast	0.161701	2.85917e-06
TSHR	Plasmablast	0.576418	2.93124e-06
DDX39A	Plasmablast	0.155648	2.9479e-06
CSTF2	Plasmablast	0.159183	2.95273e-06
CARD16	Plasmablast	0.151284	2.95412e-06
SNRPC	Plasmablast	0.145799	2.9631e-06
INAVA	Plasmablast	0.736218	2.97296e-06
TOP2A	Plasmablast	0.730649	2.9822e-06
YWHAQ	Plasmablast	0.176256	2.98439e-06
PSMC1	Plasmablast	0.143238	2.99151e-06
NUP93	Plasmablast	0.14211	3.02228e-06
DDX11	Plasmablast	0.366892	3.03673e-06
HAUS4	Plasmablast	0.194954	3.03918e-06
POLQ	Plasmablast	0.747978	3.05327e-06
C5orf30	Plasmablast	0.300963	3.08378e-06
ABHD17C	Plasmablast	0.298555	3.10165e-06
MOV10	Plasmablast	0.136754	3.11441e-06
UTP11	Plasmablast	0.17206	3.14475e-06
SNX18	Plasmablast	0.248601	3.15298e-06
DCTN3	Plasmablast	0.143347	3.15634e-06
SMCO4	Plasmablast	0.374811	3.17361e-06
ARHGAP18	Plasmablast	0.186515	3.17765e-06
HDGF	Plasmablast	0.155966	3.1853e-06
TTC24	Plasmablast	0.653129	3.26514e-06
NUDT5	Plasmablast	0.105495	3.30199e-06
UBE2L6	Plasmablast	0.183719	3.33171e-06
DDIAS	Plasmablast	0.546457	3.34867e-06
CSTF3	Plasmablast	0.139451	3.35778e-06
SP110	Plasmablast	0.117891	3.3819e-06
EIF3I	Plasmablast	0.151324	3.40881e-06
MRPL15	Plasmablast	0.159256	3.41129e-06
ATP6V1A	Plasmablast	0.154303	3.46145e-06
METTL7A	Plasmablast	0.59668	3.46451e-06
NDUFA2	Plasmablast	0.164638	3.48018e-06
CDKN2A	Plasmablast	0.357805	3.50529e-06
PAICS	Plasmablast	0.280495	3.54267e-06
HAT1	Plasmablast	0.185062	3.56804e-06
FAM72D	Plasmablast	0.674864	3.58087e-06
DNAJC9	Plasmablast	0.185703	3.60849e-06
AIMP2	Plasmablast	0.178506	3.60875e-06
NDUFS6	Plasmablast	0.16476	3.67573e-06
ATG3	Plasmablast	0.12558	3.70484e-06
IFIT1	Plasmablast	0.678229	3.71562e-06
ATP5J	Plasmablast	0.151386	3.71708e-06
ETF1	Plasmablast	0.172067	3.74968e-06
SNRNP40	Plasmablast	0.123226	3.85342e-06
C17orf53	Plasmablast	0.520028	3.86207e-06
NARF	Plasmablast	0.0952431	3.9132e-06
SF3B6	Plasmablast	0.133553	3.91917e-06
NDUFS3	Plasmablast	0.113181	3.94902e-06
SNF8	Plasmablast	0.149125	3.95324e-06
WASHC3	Plasmablast	0.110432	3.95327e-06
DIAPH3	Plasmablast	0.780787	4.00381e-06
SELENOI	Plasmablast	0.19782	4.03453e-06
MAD2L1BP	Plasmablast	0.142749	4.07786e-06
CALM3	Plasmablast	0.180041	4.09695e-06
UCHL3	Plasmablast	0.149388	4.12163e-06
PSMC2	Plasmablast	0.140273	4.1249e-06
IFI30	Plasmablast	0.293837	4.14398e-06
ADAM9	Plasmablast	0.425644	4.17785e-06
SSRP1	Plasmablast	0.148851	4.19567e-06
COX7B	Plasmablast	0.163359	4.19754e-06
TRIM21	Plasmablast	0.153431	4.21984e-06
ZC3HAV1L	Plasmablast	0.551323	4.26779e-06
VRK1	Plasmablast	0.192405	4.30303e-06
WRAP53	Plasmablast	0.170864	4.36264e-06
GINS4	Plasmablast	0.343381	4.3883e-06
HACD1	Plasmablast	0.545888	4.40156e-06
RAD51AP1	Plasmablast	0.618796	4.47732e-06
MND1	Plasmablast	0.593504	4.47878e-06
CHAC2	Plasmablast	0.271448	4.48625e-06
CEP41	Plasmablast	0.233926	4.50042e-06
PSMC3	Plasmablast	0.151246	4.52707e-06
MRPL58	Plasmablast	0.170982	4.68166e-06
ALG14	Plasmablast	0.172387	4.71031e-06
MLH1	Plasmablast	0.166334	4.72006e-06
PARP2	Plasmablast	0.11352	4.74171e-06
EIF2AK2	Plasmablast	0.254987	4.76225e-06
KIF18B	Plasmablast	0.773398	4.77701e-06
CD59	Plasmablast	0.211213	4.83605e-06
ERAL1	Plasmablast	0.130378	4.87647e-06
PHB2	Plasmablast	0.129519	4.96907e-06
IL21R	Plasmablast	0.152396	4.99485e-06
PPP1CA	Plasmablast	0.159357	5.03069e-06
RPA3	Plasmablast	0.188261	5.03366e-06
AC009237.14	Plasmablast	0.354563	5.05042e-06
FGFR1OP	Plasmablast	0.143963	5.08484e-06
RUVBL1	Plasmablast	0.154902	5.12615e-06
PPIA	Plasmablast	0.147336	5.12729e-06
CENPL	Plasmablast	0.187626	5.13058e-06
MANEA	Plasmablast	0.170609	5.13364e-06
NPTX1	Plasmablast	0.719607	5.14333e-06
SLFN12	Plasmablast	0.215004	5.1537e-06
DUS2	Plasmablast	0.143253	5.16322e-06
CDCA3	Plasmablast	0.571217	5.1892e-06
KIF20A	Plasmablast	0.715053	5.19977e-06
TSG101	Plasmablast	0.100319	5.24397e-06
ZNF367	Plasmablast	0.331213	5.31291e-06
TXN	Plasmablast	0.204388	5.37044e-06
SLC16A1	Plasmablast	0.257515	5.37368e-06
CENPX	Plasmablast	0.175867	5.41709e-06
UBE2K	Plasmablast	0.124409	5.42376e-06
NADK	Plasmablast	0.156253	5.49414e-06
PSMB9	Plasmablast	0.154829	5.5345e-06
MMADHC	Plasmablast	0.143098	5.60189e-06
FAM72A	Plasmablast	0.645057	5.62785e-06
KIF14	Plasmablast	0.801898	5.63006e-06
WDR1	Plasmablast	0.132321	5.63544e-06
XXYLT1	Plasmablast	0.203516	5.6824e-06
NDUFB9	Plasmablast	0.140686	5.69414e-06
ARHGAP11B	Plasmablast	0.425195	5.71965e-06
DEK	Plasmablast	0.143254	5.73033e-06
MX2	Plasmablast	0.255716	5.73774e-06
HPDL	Plasmablast	0.564084	5.80704e-06
ARPC2	Plasmablast	0.137677	5.82541e-06
EVC	Plasmablast	0.606402	5.83905e-06
PARP12	Plasmablast	0.159827	5.84605e-06
PAFAH1B3	Plasmablast	0.15984	5.84999e-06
C12orf4	Plasmablast	0.156412	5.85072e-06
CENPH	Plasmablast	0.271529	5.85951e-06
MCUR1	Plasmablast	0.180878	5.9038e-06
CHN1	Plasmablast	0.450473	5.91958e-06
LY96	Plasmablast	0.268833	5.95721e-06
MYL6	Plasmablast	0.146198	6.06571e-06
ETFA	Plasmablast	0.146754	6.10029e-06
FANCB	Plasmablast	0.284484	6.13004e-06
VAMP5	Plasmablast	0.190867	6.18951e-06
WSB2	Plasmablast	0.183592	6.27904e-06
HNRNPD	Plasmablast	0.126947	6.33408e-06
C20orf24	Plasmablast	0.121942	6.44567e-06
PPA1	Plasmablast	0.166544	6.48492e-06
SLC1A5	Plasmablast	0.217725	6.52527e-06
TFPT	Plasmablast	0.163824	6.57125e-06
RUFY4	Plasmablast	0.616199	6.5925e-06
BICDL1	Plasmablast	0.164556	6.5933e-06
ISG20L2	Plasmablast	0.106451	6.59448e-06
NDUFA9	Plasmablast	0.144867	6.67669e-06
SLC25A17	Plasmablast	0.133178	6.67734e-06
STOML2	Plasmablast	0.125648	6.78373e-06
SNRNP35	Plasmablast	0.110187	6.79204e-06
PDZD11	Plasmablast	0.152908	6.81442e-06
MAP4K1	Plasmablast	0.110673	6.82485e-06
RSAD2	Plasmablast	0.612632	6.82826e-06
NME2	Plasmablast	0.17144	6.84762e-06
RCC1	Plasmablast	0.233614	6.88563e-06
AL133215.2	Plasmablast	0.664719	6.9335e-06
DBI	Plasmablast	0.171413	7.00032e-06
NUTF2	Plasmablast	0.152116	7.04508e-06
PSPH	Plasmablast	0.24423	7.10847e-06
HIST1H2BK	Plasmablast	0.29681	7.12444e-06
MET	Plasmablast	0.831281	7.14402e-06
CHFR	Plasmablast	0.096995	7.15637e-06
GMPR	Plasmablast	0.673572	7.27566e-06
CARHSP1	Plasmablast	0.200447	7.36949e-06
CCT8	Plasmablast	0.134194	7.54592e-06
CIT	Plasmablast	0.57369	7.56713e-06
PCBP1	Plasmablast	0.150904	7.61649e-06
FH	Plasmablast	0.193347	7.65175e-06
HIST1H2AJ	Plasmablast	0.760949	7.66939e-06
SLC9A3R1	Plasmablast	0.134001	7.71844e-06
OAS3	Plasmablast	0.362616	7.78569e-06
STX11	Plasmablast	0.194131	7.80796e-06
KPNA3	Plasmablast	0.113178	7.84932e-06
SH3PXD2A-AS1	Plasmablast	0.694506	7.93432e-06
DCTPP1	Plasmablast	0.187106	8.0464e-06
MAP6	Plasmablast	0.862581	8.06905e-06
TRIM26	Plasmablast	0.172709	8.12731e-06
WDR62	Plasmablast	0.562019	8.12819e-06
PRIM2	Plasmablast	0.226654	8.14209e-06
AURKAIP1	Plasmablast	0.146437	8.1865e-06
UBR7	Plasmablast	0.157144	8.23796e-06
AP000251.1	Plasmablast	0.681002	8.37977e-06
CFL1	Plasmablast	0.157577	8.41498e-06
DUT	Plasmablast	0.193929	8.45373e-06
DNMT1	Plasmablast	0.128476	8.45437e-06
KDM7A	Plasmablast	0.174844	8.54382e-06
MYCBPAP	Plasmablast	0.372247	8.5497e-06
RALY	Plasmablast	0.116064	8.64022e-06
SARNP	Plasmablast	0.11361	8.64978e-06
E2F7	Plasmablast	0.762727	8.7512e-06
HIST1H2BH	Plasmablast	0.577973	8.75275e-06
SAMM50	Plasmablast	0.116179	8.77651e-06
HINT2	Plasmablast	0.171457	8.80263e-06
IFITM1	Plasmablast	0.172024	8.89538e-06
NABP2	Plasmablast	0.229142	8.93768e-06
AL121658.1	Plasmablast	0.290237	8.96869e-06
DNAJC15	Plasmablast	0.173503	9.01355e-06
PSME2P2	Plasmablast	0.230926	9.04501e-06
PTRHD1	Plasmablast	0.167132	9.10016e-06
FUT7	Plasmablast	0.373502	9.10731e-06
ISOC2	Plasmablast	0.171513	9.13433e-06
PRDX3	Plasmablast	0.213563	9.1419e-06
ATP6V0D1	Plasmablast	0.121012	9.28122e-06
NUBP1	Plasmablast	0.14423	9.30467e-06
PHGDH	Plasmablast	0.598823	9.40669e-06
CALML4	Plasmablast	0.359827	9.41384e-06
IL21	Plasmablast	0.627017	9.44387e-06
TLE3	Plasmablast	0.182614	9.48308e-06
IFI27	Plasmablast	0.794423	9.49456e-06
CDC6	Plasmablast	0.731319	9.50826e-06
VANGL1	Plasmablast	0.296137	9.51536e-06
ASNA1	Plasmablast	0.141725	9.66455e-06
POLD1	Plasmablast	0.203134	9.76241e-06
HNRNPA2B1	Plasmablast	0.134301	9.77171e-06
RAD21	Plasmablast	0.123527	9.8358e-06
EIF4A3	Plasmablast	0.16415	9.85423e-06
SLIRP	Plasmablast	0.15458	9.8686e-06
HSPA14	Plasmablast	0.149163	9.93289e-06
GGH	Plasmablast	0.476823	9.97966e-06
COA6	Plasmablast	0.149064	1.00598e-05
WEE1	Plasmablast	0.267539	1.00922e-05
SDHB	Plasmablast	0.115722	1.01248e-05
CABLES2	Plasmablast	0.244826	1.01311e-05
CXorf21	Plasmablast	0.333609	1.01374e-05
GPSM2	Plasmablast	0.295835	1.01451e-05
TMEM39B	Plasmablast	0.168343	1.03047e-05
XRCC3	Plasmablast	0.196363	1.03633e-05
DMC1	Plasmablast	0.756453	1.03959e-05
EXO1	Plasmablast	0.754126	1.04053e-05
CDC25C	Plasmablast	0.820956	1.04379e-05
APEX2	Plasmablast	0.133273	1.05184e-05
MCAT	Plasmablast	0.167465	1.05486e-05
CSNK2B	Plasmablast	0.101705	1.05542e-05
ATPIF1	Plasmablast	0.108752	1.06185e-05
DOHH	Plasmablast	0.172275	1.07081e-05
ANKRD39	Plasmablast	0.112365	1.07343e-05
BRIP1	Plasmablast	0.455801	1.07526e-05
GDI2	Plasmablast	0.112126	1.07632e-05
PCBD1	Plasmablast	0.15718	1.07997e-05
IQCE	Plasmablast	0.18962	1.08516e-05
FAM160B1	Plasmablast	0.165842	1.08537e-05
AUNIP	Plasmablast	0.670715	1.09065e-05
HERC6	Plasmablast	0.288607	1.0919e-05
DLGAP1	Plasmablast	0.427184	1.10044e-05
CDC25B	Plasmablast	0.122593	1.10178e-05
MYD88	Plasmablast	0.114756	1.10861e-05
PSMD13	Plasmablast	0.122868	1.12965e-05
AIFM1	Plasmablast	0.184864	1.13026e-05
STYXL1	Plasmablast	0.16079	1.13158e-05
NDUFB10	Plasmablast	0.127428	1.13355e-05
MAFG	Plasmablast	0.168798	1.14607e-05
ELOC	Plasmablast	0.143847	1.14835e-05
DRAP1	Plasmablast	0.171799	1.15709e-05
DAPP1	Plasmablast	0.154458	1.15761e-05
LRRC59	Plasmablast	0.207143	1.16223e-05
RAN	Plasmablast	0.130506	1.16363e-05
DLD	Plasmablast	0.134399	1.1643e-05
COX6A1	Plasmablast	0.149719	1.16793e-05
TMEM165	Plasmablast	0.0994076	1.17706e-05
CXCL13	Plasmablast	0.878792	1.17999e-05
MASTL	Plasmablast	0.371259	1.18265e-05
IBTK	Plasmablast	0.155439	1.18881e-05
C17orf49	Plasmablast	0.182156	1.18929e-05
PSMA7	Plasmablast	0.117707	1.1917e-05
SUMO1	Plasmablast	0.136823	1.20081e-05
SRR	Plasmablast	0.217321	1.20892e-05
PPP4R2	Plasmablast	0.109334	1.21291e-05
ACAT1	Plasmablast	0.168019	1.21908e-05
FAAP24	Plasmablast	0.299257	1.23258e-05
PSMG2	Plasmablast	0.106064	1.24309e-05
HIGD1A	Plasmablast	0.133637	1.24611e-05
NCKAP1L	Plasmablast	0.14572	1.25044e-05
MRPS28	Plasmablast	0.152078	1.2535e-05
LSM2	Plasmablast	0.160051	1.25678e-05
SRD5A3	Plasmablast	0.261856	1.26e-05
MTFP1	Plasmablast	0.170198	1.27332e-05
MRPL37	Plasmablast	0.178614	1.28561e-05
TOPBP1	Plasmablast	0.188714	1.28786e-05
TPI1	Plasmablast	0.142898	1.2982e-05
MRPL51	Plasmablast	0.166229	1.30562e-05
RANBP1	Plasmablast	0.179971	1.3092e-05
MRPS36	Plasmablast	0.131532	1.32444e-05
DDX60	Plasmablast	0.308392	1.32483e-05
SUV39H2	Plasmablast	0.298684	1.3253e-05
SMARCD2	Plasmablast	0.0994112	1.32659e-05
GSEC	Plasmablast	0.218431	1.32789e-05
STIL	Plasmablast	0.658545	1.33176e-05
BATF	Plasmablast	0.157368	1.33229e-05
MYOF	Plasmablast	0.863317	1.33536e-05
CPPED1	Plasmablast	0.215999	1.33829e-05
AARS	Plasmablast	0.144143	1.34681e-05
LARP4	Plasmablast	0.141191	1.35005e-05
XAF1	Plasmablast	0.281347	1.35393e-05
C1orf43	Plasmablast	0.0794262	1.36384e-05
PARVB	Plasmablast	0.295105	1.36537e-05
CPNE7	Plasmablast	0.455537	1.3857e-05
HIST1H2BD	Plasmablast	0.288417	1.41643e-05
PSMC3IP	Plasmablast	0.271106	1.42567e-05
CDKN2C	Plasmablast	0.2402	1.42579e-05
PSPC1	Plasmablast	0.0732784	1.4313e-05
NFIL3	Plasmablast	0.297624	1.45306e-05
HNRNPF	Plasmablast	0.124959	1.45358e-05
CCR1	Plasmablast	0.728579	1.45558e-05
DBF4B	Plasmablast	0.205328	1.46848e-05
USP15	Plasmablast	0.0971549	1.47017e-05
RNF10	Plasmablast	0.0849388	1.47296e-05
TRAFD1	Plasmablast	0.154465	1.48157e-05
PSMG1	Plasmablast	0.16834	1.50636e-05
CCDC34	Plasmablast	0.276006	1.52154e-05
DTYMK	Plasmablast	0.187363	1.52809e-05
AL109914.1	Plasmablast	0.51055	1.53505e-05
TRMT10A	Plasmablast	0.231029	1.5381e-05
NRBP1	Plasmablast	0.0825482	1.53968e-05
COPS3	Plasmablast	0.131635	1.54904e-05
SRA1	Plasmablast	0.137495	1.58307e-05
MRPL21	Plasmablast	0.117954	1.59669e-05
GPKOW	Plasmablast	0.100574	1.60831e-05
ITPK1	Plasmablast	0.166273	1.60905e-05
SEC13	Plasmablast	0.108681	1.6091e-05
CLP1	Plasmablast	0.118056	1.62197e-05
P2RX5	Plasmablast	0.257944	1.63125e-05
MRPL16	Plasmablast	0.112908	1.65097e-05
PFKP	Plasmablast	0.135534	1.6518e-05
RBBP7	Plasmablast	0.123969	1.65266e-05
CSRP1	Plasmablast	0.126856	1.65613e-05
USP1	Plasmablast	0.137479	1.663e-05
GLCCI1	Plasmablast	0.114295	1.67462e-05
SYT11	Plasmablast	0.211224	1.68927e-05
PLS3	Plasmablast	0.745136	1.69354e-05
ASH2L	Plasmablast	0.0987275	1.69455e-05
FAM58A	Plasmablast	0.0911147	1.69738e-05
FAM207A	Plasmablast	0.223869	1.69936e-05
MBD2	Plasmablast	0.122306	1.70503e-05
PPIAP29	Plasmablast	0.404726	1.7108e-05
EBNA1BP2	Plasmablast	0.135959	1.71245e-05
ATAD3A	Plasmablast	0.186705	1.72984e-05
GMPS	Plasmablast	0.143954	1.74233e-05
LIMA1	Plasmablast	0.176973	1.7455e-05
CCNG2	Plasmablast	0.192813	1.74827e-05
RPL22L1	Plasmablast	0.166144	1.751e-05
TFRC	Plasmablast	0.196227	1.7528e-05
TMPO	Plasmablast	0.187427	1.75438e-05
TMEM167A	Plasmablast	0.132301	1.7692e-05
FANCD2	Plasmablast	0.187443	1.7849e-05
IFI44L	Plasmablast	0.592972	1.78699e-05
TARS	Plasmablast	0.151243	1.80523e-05
NCAPD2	Plasmablast	0.232684	1.81104e-05
NEXN	Plasmablast	0.483086	1.8116e-05
CBX2	Plasmablast	0.78345	1.8196e-05
SRPK2	Plasmablast	0.0961119	1.82037e-05
AC112777.1	Plasmablast	0.666057	1.82467e-05
YIPF3	Plasmablast	0.0689302	1.84273e-05
PI4K2B	Plasmablast	0.228305	1.84346e-05
PYHIN1	Plasmablast	0.13587	1.86305e-05
C21orf58	Plasmablast	0.277681	1.869e-05
ABCB8	Plasmablast	0.105838	1.87449e-05
TMEM106C	Plasmablast	0.163024	1.88681e-05
CASP9	Plasmablast	0.168834	1.88769e-05
UBE2N	Plasmablast	0.126647	1.9038e-05
DCLRE1A	Plasmablast	0.21503	1.9064e-05
GLRX5	Plasmablast	0.134478	1.91776e-05
PSMD9	Plasmablast	0.113582	1.92023e-05
ILF2	Plasmablast	0.116665	1.9417e-05
SEPHS1	Plasmablast	0.128496	1.94356e-05
AC090897.1	Plasmablast	0.194044	1.9457e-05
GBP1	Plasmablast	0.221406	1.94953e-05
EVC2	Plasmablast	0.467065	1.95587e-05
SYMPK	Plasmablast	0.170848	1.96077e-05
ARPC5	Plasmablast	0.142203	1.96825e-05
CTNNAL1	Plasmablast	0.484306	1.97861e-05
ATP5A1	Plasmablast	0.12762	1.9848e-05
DOT1L	Plasmablast	0.242273	1.99618e-05
MDM2	Plasmablast	0.121732	2.00137e-05
SPPL2A	Plasmablast	0.118208	2.01215e-05
COX6C	Plasmablast	0.135675	2.03785e-05
OTOF	Plasmablast	0.587573	2.05416e-05
HERC5	Plasmablast	0.318989	2.05476e-05
EHD4	Plasmablast	0.137653	2.07108e-05
OLA1	Plasmablast	0.152889	2.08134e-05
CHCHD1	Plasmablast	0.126971	2.09552e-05
TIMM8B	Plasmablast	0.135777	2.0989e-05
TRIOBP	Plasmablast	0.126364	2.10311e-05
OCIAD2	Plasmablast	0.117549	2.10718e-05
MSRB1	Plasmablast	0.142806	2.12833e-05
EIF2B2	Plasmablast	0.148996	2.13329e-05
AFTPH	Plasmablast	0.0903016	2.13771e-05
TBCA	Plasmablast	0.139332	2.14963e-05
SUPT4H1	Plasmablast	0.0967168	2.19648e-05
H3F3A	Plasmablast	0.116562	2.21071e-05
CRACR2B	Plasmablast	0.443423	2.21294e-05
TMEM155	Plasmablast	0.72948	2.21681e-05
CHP1	Plasmablast	0.125915	2.22247e-05
ATP5J2	Plasmablast	0.149379	2.22679e-05
EMC7	Plasmablast	0.102546	2.23552e-05
SGMS2	Plasmablast	0.782682	2.24141e-05
GPRIN1	Plasmablast	0.429036	2.25457e-05
LAMP3	Plasmablast	0.464201	2.25587e-05
APOBEC3B	Plasmablast	0.788677	2.26663e-05
ABHD5	Plasmablast	0.175552	2.29224e-05
PNPO	Plasmablast	0.149992	2.29359e-05
SRGAP2B	Plasmablast	0.188887	2.29371e-05
UQCRC1	Plasmablast	0.134948	2.30319e-05
DDHD1	Plasmablast	0.130998	2.31432e-05
CYCS	Plasmablast	0.141609	2.31837e-05
KEAP1	Plasmablast	0.123793	2.32713e-05
TMEM11	Plasmablast	0.0969819	2.3295e-05
NOL10	Plasmablast	0.0980658	2.32973e-05
EEF1E1	Plasmablast	0.134938	2.33702e-05
NMB	Plasmablast	0.231837	2.3511e-05
CD109	Plasmablast	0.622779	2.35516e-05
AC016065.1	Plasmablast	0.190151	2.36241e-05
CYC1	Plasmablast	0.143293	2.3769e-05
FKBP3	Plasmablast	0.131053	2.37889e-05
PTPN6	Plasmablast	0.07948	2.38588e-05
STXBP2	Plasmablast	0.0970482	2.39194e-05
MAP1LC3A	Plasmablast	0.243565	2.40727e-05
PARP1	Plasmablast	0.138992	2.41341e-05
DNTTIP1	Plasmablast	0.118613	2.43778e-05
SOCS6	Plasmablast	0.340177	2.44462e-05
RBCK1	Plasmablast	0.130042	2.45175e-05
HSD17B10	Plasmablast	0.138758	2.45326e-05
PSMD2	Plasmablast	0.117549	2.47022e-05
POLDIP2	Plasmablast	0.118731	2.48885e-05
TMCC2	Plasmablast	0.430032	2.50632e-05
BAG1	Plasmablast	0.100217	2.5221e-05
IDH3A	Plasmablast	0.159402	2.5222e-05
SLC38A5	Plasmablast	0.169166	2.52984e-05
POC1A	Plasmablast	0.492931	2.54817e-05
PLGRKT	Plasmablast	0.128108	2.5875e-05
HIST1H2BF	Plasmablast	0.499837	2.63177e-05
SMTN	Plasmablast	0.453124	2.63628e-05
EEF1AKMT1	Plasmablast	0.162961	2.63926e-05
CCT5	Plasmablast	0.159017	2.64009e-05
CDC25A	Plasmablast	0.803507	2.64569e-05
MTCH2	Plasmablast	0.132981	2.6483e-05
CLTB	Plasmablast	0.12346	2.66481e-05
FAM98A	Plasmablast	0.128338	2.66727e-05
CCDC43	Plasmablast	0.113462	2.67317e-05
TMEM189	Plasmablast	0.097965	2.67411e-05
PGM2	Plasmablast	0.154373	2.68847e-05
LAG3	Plasmablast	0.324286	2.69503e-05
MED20	Plasmablast	0.235275	2.70306e-05
SFT2D1	Plasmablast	0.11269	2.70306e-05
CARM1	Plasmablast	0.126814	2.70605e-05
CAPZB	Plasmablast	0.11764	2.70914e-05
MYO1F	Plasmablast	0.149753	2.73169e-05
NAT14	Plasmablast	0.361124	2.73332e-05
MAPK12	Plasmablast	0.391873	2.73612e-05
RAB11FIP1	Plasmablast	0.135043	2.75086e-05
NDUFAF1	Plasmablast	0.125498	2.79859e-05
PPP3CB	Plasmablast	0.118259	2.83454e-05
LRRC42	Plasmablast	0.178695	2.83615e-05
G6PC3	Plasmablast	0.13806	2.84908e-05
PCGF6	Plasmablast	0.1249	2.87955e-05
SNRPF	Plasmablast	0.164944	2.88429e-05
ITPA	Plasmablast	0.118103	2.91602e-05
AHCY	Plasmablast	0.204529	2.92114e-05
CYB5B	Plasmablast	0.124144	2.92701e-05
UBA1	Plasmablast	0.130993	2.94548e-05
PDCL3	Plasmablast	0.141225	2.96878e-05
POP4	Plasmablast	0.113246	2.97367e-05
POLR3K	Plasmablast	0.137501	2.98891e-05
RMDN1	Plasmablast	0.0990221	3.00028e-05
CXXC5	Plasmablast	0.400803	3.01948e-05
ASRGL1	Plasmablast	0.440369	3.02222e-05
NELFCD	Plasmablast	0.128824	3.03196e-05
SASH3	Plasmablast	0.128803	3.03281e-05
HMGN2P5	Plasmablast	0.308531	3.04301e-05
PCCB	Plasmablast	0.144692	3.05798e-05
DBNL	Plasmablast	0.11525	3.06702e-05
MED25	Plasmablast	0.147889	3.10505e-05
EIF3A	Plasmablast	0.0749201	3.11297e-05
GOT1	Plasmablast	0.12659	3.11404e-05
ACSL4	Plasmablast	0.147611	3.11594e-05
FAR2	Plasmablast	0.162223	3.12217e-05
FAM32A	Plasmablast	0.092164	3.13282e-05
LPXN	Plasmablast	0.0791755	3.144e-05
LYRM4	Plasmablast	0.151338	3.16096e-05
EIF4A1	Plasmablast	0.121267	3.20555e-05
MRPS18C	Plasmablast	0.128716	3.2159e-05
NFYC	Plasmablast	0.0821788	3.23155e-05
ANAPC15	Plasmablast	0.155875	3.30038e-05
HIST1H3G	Plasmablast	0.661222	3.30118e-05
CD3G	Plasmablast	0.086519	3.32233e-05
CDK2AP1	Plasmablast	0.277411	3.32598e-05
TP63	Plasmablast	0.663315	3.32808e-05
NDUFS8	Plasmablast	0.105701	3.33033e-05
ATP9A	Plasmablast	0.696898	3.34169e-05
CASP4	Plasmablast	0.10929	3.34913e-05
HADHA	Plasmablast	0.132104	3.36206e-05
MRPL36	Plasmablast	0.120917	3.37787e-05
MTBP	Plasmablast	0.166136	3.40045e-05
CLPTM1L	Plasmablast	0.0852641	3.42055e-05
SMC3	Plasmablast	0.0980939	3.44277e-05
C11orf98	Plasmablast	0.158144	3.44628e-05
UBE2R2	Plasmablast	0.0854158	3.44873e-05
NDUFB6	Plasmablast	0.143593	3.44946e-05
ATP2A1	Plasmablast	0.541348	3.49306e-05
BYSL	Plasmablast	0.244269	3.5119e-05
CCM2	Plasmablast	0.071625	3.51406e-05
NDUFB5	Plasmablast	0.113983	3.52231e-05
FDXR	Plasmablast	0.249238	3.54641e-05
GBP2	Plasmablast	0.133555	3.5513e-05
ARMT1	Plasmablast	0.135417	3.55499e-05
SLC35B3	Plasmablast	0.10168	3.56796e-05
RABGGTA	Plasmablast	0.0901859	3.57138e-05
GART	Plasmablast	0.146476	3.59519e-05
TRIM34	Plasmablast	0.118473	3.60722e-05
CHCHD4	Plasmablast	0.151326	3.63879e-05
PCYOX1L	Plasmablast	0.129492	3.63911e-05
PARP14	Plasmablast	0.195658	3.6603e-05
ARPC4	Plasmablast	0.126041	3.68691e-05
DDT	Plasmablast	0.147418	3.70188e-05
BCL2L14	Plasmablast	0.538596	3.72644e-05
PDHB	Plasmablast	0.0874763	3.73054e-05
MBD3	Plasmablast	0.166478	3.73102e-05
PPP1R18	Plasmablast	0.115022	3.73477e-05
TRIP6	Plasmablast	0.251851	3.74161e-05
FRMD5	Plasmablast	0.283901	3.77119e-05
MCM10	Plasmablast	0.79137	3.77288e-05
TWF2	Plasmablast	0.105932	3.79592e-05
CISD1	Plasmablast	0.174417	3.8006e-05
HADH	Plasmablast	0.141692	3.80817e-05
STAC	Plasmablast	0.667511	3.83455e-05
UNQ6494	Plasmablast	0.660471	3.8833e-05
COMT	Plasmablast	0.106325	3.93148e-05
RMI1	Plasmablast	0.250697	4.01448e-05
CEBPA	Plasmablast	0.46787	4.0219e-05
FUCA2	Plasmablast	0.125249	4.07002e-05
NIP7	Plasmablast	0.084292	4.0859e-05
ENC1	Plasmablast	0.465504	4.09268e-05
NDUFS4	Plasmablast	0.114717	4.10208e-05
CDC7	Plasmablast	0.203702	4.12854e-05
HLA-DRA	Plasmablast	0.444631	4.16883e-05
WDR18	Plasmablast	0.13513	4.17732e-05
CLNK	Plasmablast	0.642035	4.22363e-05
PIMREG	Plasmablast	0.621941	4.27111e-05
HIST1H1A	Plasmablast	0.540958	4.29589e-05
LSM1	Plasmablast	0.109746	4.30444e-05
AGK	Plasmablast	0.116844	4.32095e-05
SERBP1	Plasmablast	0.106026	4.35451e-05
RANBP9	Plasmablast	0.127315	4.36352e-05
HIRA	Plasmablast	0.168214	4.38413e-05
BPNT1	Plasmablast	0.111315	4.38674e-05
KMT5A	Plasmablast	0.181147	4.40851e-05
COQ2	Plasmablast	0.180208	4.40977e-05
MRPL3	Plasmablast	0.115263	4.4222e-05
CDC27	Plasmablast	0.0924423	4.48455e-05
ZNRF2	Plasmablast	0.0794221	4.49212e-05
MZT2B	Plasmablast	0.173062	4.49819e-05
NDUFA8	Plasmablast	0.115057	4.50916e-05
MIR3142HG	Plasmablast	0.491439	4.52303e-05
PPP1R7	Plasmablast	0.103134	4.54279e-05
SAAL1	Plasmablast	0.121428	4.55282e-05
KCTD14	Plasmablast	0.649051	4.56174e-05
BORA	Plasmablast	0.155068	4.57363e-05
STAM	Plasmablast	0.139522	4.60367e-05
AC091729.3	Plasmablast	0.2084	4.66545e-05
CLIC1	Plasmablast	0.123901	4.69221e-05
HARBI1	Plasmablast	0.132353	4.70211e-05
IMPA2	Plasmablast	0.260517	4.71465e-05
FAM72C	Plasmablast	0.65037	4.72978e-05
PSMB4	Plasmablast	0.111834	4.74362e-05
PDCD5	Plasmablast	0.0924755	4.75398e-05
MYO1E	Plasmablast	0.827178	4.80115e-05
EBPL	Plasmablast	0.156962	4.82413e-05
GMFG	Plasmablast	0.109153	4.82647e-05
RAD51C	Plasmablast	0.150317	4.83672e-05
RAD54B	Plasmablast	0.280555	4.86379e-05
ABAT	Plasmablast	0.178034	4.87861e-05
TBC1D15	Plasmablast	0.088587	4.95549e-05
PPP2R1B	Plasmablast	0.161974	4.97668e-05
C15orf53	Plasmablast	0.509651	4.99539e-05
TOMM22	Plasmablast	0.102004	4.99719e-05
PRG4	Plasmablast	0.380325	5.03435e-05
CDK4	Plasmablast	0.125078	5.04642e-05
DAPK3	Plasmablast	0.142944	5.05561e-05
ACTR3	Plasmablast	0.133524	5.07701e-05
ESPL1	Plasmablast	0.7869	5.08623e-05
NEFH	Plasmablast	0.316868	5.14107e-05
DDX49	Plasmablast	0.110327	5.18545e-05
TRIB2	Plasmablast	0.141872	5.21875e-05
RTCB	Plasmablast	0.0909499	5.30782e-05
VIPAS39	Plasmablast	0.100317	5.34433e-05
TNFRSF8	Plasmablast	0.69375	5.3444e-05
DRG1	Plasmablast	0.105564	5.38575e-05
CDKN2AIPNL	Plasmablast	0.101815	5.41818e-05
PPP2CA	Plasmablast	0.0955656	5.41889e-05
NDUFB4	Plasmablast	0.111634	5.47902e-05
SHKBP1	Plasmablast	0.0985309	5.50011e-05
ZC2HC1A	Plasmablast	0.265807	5.50353e-05
ARPC5L	Plasmablast	0.103745	5.53741e-05
ELP6	Plasmablast	0.109549	5.56846e-05
RBM45	Plasmablast	0.124029	5.59011e-05
CARS	Plasmablast	0.0775657	5.5956e-05
NOP10	Plasmablast	0.136166	5.60527e-05
TAF12	Plasmablast	0.100939	5.60942e-05
CACYBP	Plasmablast	0.14052	5.6258e-05
NDUFAB1	Plasmablast	0.126844	5.66735e-05
MB21D1	Plasmablast	0.123799	5.67926e-05
EIF4E2	Plasmablast	0.0759633	5.72151e-05
PRKAG1	Plasmablast	0.110345	5.74196e-05
TBC1D1	Plasmablast	0.123783	5.74596e-05
MVB12A	Plasmablast	0.107066	5.74868e-05
BUD31	Plasmablast	0.112215	5.76669e-05
DCTN6	Plasmablast	0.108204	5.76691e-05
EXOSC3	Plasmablast	0.12774	5.78528e-05
HSPA4	Plasmablast	0.131062	5.81259e-05
DHCR24	Plasmablast	0.328506	5.86286e-05
TBXAS1	Plasmablast	0.258393	5.868e-05
TMED3	Plasmablast	0.0985632	5.88738e-05
CX3CR1	Plasmablast	0.463138	5.88984e-05
PLCG2	Plasmablast	0.493305	5.919e-05
CCDC28B	Plasmablast	0.179029	5.92558e-05
LSM4	Plasmablast	0.156724	6.04081e-05
TP53	Plasmablast	0.142067	6.07841e-05
SRP54	Plasmablast	0.10482	6.08079e-05
SCG5	Plasmablast	0.476824	6.0842e-05
ARHGAP8	Plasmablast	0.539862	6.11895e-05
INSIG1	Plasmablast	0.131421	6.14667e-05
CAVIN3	Plasmablast	0.591569	6.16867e-05
PRMT5	Plasmablast	0.125637	6.17176e-05
FKBP1A	Plasmablast	0.142533	6.20645e-05
CCDC51	Plasmablast	0.169691	6.32823e-05
TEX30	Plasmablast	0.19397	6.33638e-05
ATP2A2	Plasmablast	0.191807	6.35437e-05
COCH	Plasmablast	0.5556	6.38059e-05
P2RY10	Plasmablast	0.118735	6.53188e-05
ISL2	Plasmablast	0.61541	6.53529e-05
NDUFA6	Plasmablast	0.133096	6.55101e-05
AGPS	Plasmablast	0.139642	6.64905e-05
MRPS18A	Plasmablast	0.123397	6.65491e-05
HIST1H1C	Plasmablast	0.349777	6.66673e-05
BCAT1	Plasmablast	0.730832	6.68128e-05
HIST1H2AG	Plasmablast	0.312361	6.69877e-05
EZR	Plasmablast	0.0801113	6.7831e-05
HASPIN	Plasmablast	0.697406	6.79055e-05
HLA-DMA	Plasmablast	0.262817	6.79626e-05
ADH5	Plasmablast	0.0768722	6.91873e-05
ATP6V1D	Plasmablast	0.120788	6.93533e-05
LMNB2	Plasmablast	0.202763	6.95983e-05
RBM42	Plasmablast	0.125896	6.97695e-05
IL12RB1	Plasmablast	0.103279	6.99779e-05
NRROS	Plasmablast	0.247204	7.01341e-05
SOD1	Plasmablast	0.0931822	7.0177e-05
CORO1B	Plasmablast	0.18075	7.0488e-05
AP1B1	Plasmablast	0.154508	7.04918e-05
CNTLN	Plasmablast	0.62407	7.10679e-05
TNFRSF19	Plasmablast	0.783609	7.13099e-05
EIF2S2	Plasmablast	0.126188	7.13653e-05
TIPRL	Plasmablast	0.122142	7.13981e-05
COX7A2	Plasmablast	0.130291	7.18952e-05
SNX4	Plasmablast	0.104852	7.21609e-05
INTS9	Plasmablast	0.0906544	7.23627e-05
NAPA	Plasmablast	0.102584	7.25679e-05
CALR	Plasmablast	0.140102	7.25852e-05
NAA15	Plasmablast	0.0884408	7.2646e-05
SCCPDH	Plasmablast	0.245994	7.32741e-05
COQ3	Plasmablast	0.183173	7.34389e-05
FUBP1	Plasmablast	0.0694451	7.34413e-05
JAG1	Plasmablast	0.542723	7.40301e-05
ACTG2	Plasmablast	0.734797	7.40442e-05
MAP3K20	Plasmablast	0.364308	7.41461e-05
MT1F	Plasmablast	0.21974	7.42863e-05
LGALS17A	Plasmablast	0.492357	7.5134e-05
COX6B1	Plasmablast	0.131522	7.54604e-05
APOBEC3C	Plasmablast	0.145013	7.56519e-05
MCM8	Plasmablast	0.21039	7.56605e-05
LRRC8A	Plasmablast	0.128205	7.59299e-05
CLDND1	Plasmablast	0.153618	7.60206e-05
ZGRF1	Plasmablast	0.247031	7.6775e-05
OXCT1	Plasmablast	0.151255	7.68465e-05
APOBEC3H	Plasmablast	0.285761	7.7125e-05
MYCBP	Plasmablast	0.110782	7.77861e-05
RPIA	Plasmablast	0.117714	7.79158e-05
R3HDM1	Plasmablast	0.106256	7.90706e-05
GNB2	Plasmablast	0.137707	7.94768e-05
AC011447.3	Plasmablast	0.226331	7.9992e-05
SP100	Plasmablast	0.0985593	8.02138e-05
C20orf196	Plasmablast	0.10238	8.02309e-05
REXO5	Plasmablast	0.489415	8.04097e-05
ZNF672	Plasmablast	0.110396	8.05036e-05
VWA5A	Plasmablast	0.15503	8.09912e-05
FAM96B	Plasmablast	0.115574	8.18419e-05
FAM110A	Plasmablast	0.151276	8.2009e-05
NDUFA12	Plasmablast	0.154985	8.3347e-05
CCRL2	Plasmablast	0.252555	8.36562e-05
MAIP1	Plasmablast	0.148787	8.38475e-05
DOK2	Plasmablast	0.106789	8.40308e-05
ZFP91	Plasmablast	0.110882	8.41815e-05
FBXO4	Plasmablast	0.119725	8.42452e-05
GDE1	Plasmablast	0.142215	8.43555e-05
OGN	Plasmablast	0.445342	8.43884e-05
MRPL54	Plasmablast	0.159434	8.46045e-05
FAM49B	Plasmablast	0.100904	8.60355e-05
RMND1	Plasmablast	0.0990956	8.64606e-05
ARV1	Plasmablast	0.1106	8.65541e-05
CORO1C	Plasmablast	0.273069	8.78966e-05
ME2	Plasmablast	0.110842	8.81854e-05
UGT3A2	Plasmablast	0.679126	8.83514e-05
HAVCR2	Plasmablast	0.350436	8.99042e-05
HES4	Plasmablast	0.600308	9.08011e-05
FZD1	Plasmablast	0.57881	9.1652e-05
SLC9A9	Plasmablast	0.146369	9.23737e-05
MIEN1	Plasmablast	0.0984023	9.27487e-05
PTPN13	Plasmablast	0.61796	9.28529e-05
TPRKB	Plasmablast	0.118798	9.30008e-05
PDE6D	Plasmablast	0.0996383	9.35825e-05
PSMD6	Plasmablast	0.0916639	9.36569e-05
GSTO1	Plasmablast	0.109461	9.41507e-05
YIF1B	Plasmablast	0.108604	9.43812e-05
COQ5	Plasmablast	0.123893	9.49105e-05
DGUOK	Plasmablast	0.0875896	9.50897e-05
HOXB7	Plasmablast	0.4373	9.54675e-05
FAM167A	Plasmablast	0.660162	9.55276e-05
DDI2	Plasmablast	0.10689	9.57885e-05
PTPRJ	Plasmablast	0.136386	9.59647e-05
OGDH	Plasmablast	0.164029	9.63266e-05
EFTUD2	Plasmablast	0.0905947	9.64152e-05
ASB2	Plasmablast	0.368753	9.6698e-05
SNRPB2	Plasmablast	0.11663	9.71052e-05
HSPD1	Plasmablast	0.137313	9.71602e-05
PSMD4	Plasmablast	0.103873	9.75025e-05
DNPH1	Plasmablast	0.170695	9.76857e-05
KXD1	Plasmablast	0.0833198	9.7849e-05
GTDC1	Plasmablast	0.21532	9.91446e-05
COPE	Plasmablast	0.113747	9.9399e-05
OGFR	Plasmablast	0.0973924	9.95999e-05
TIMM50	Plasmablast	0.0962515	9.97096e-05
PGRMC1	Plasmablast	0.128003	0.000100103
SLC35E4	Plasmablast	0.196219	0.00010039
QARS	Plasmablast	0.056102	0.000100473
APOBEC3F	Plasmablast	0.170601	0.00010049
TPMT	Plasmablast	0.108995	0.000101304
HSPB11	Plasmablast	0.111024	0.000101578
ATP6V1H	Plasmablast	0.0888289	0.000101837
GEMIN8	Plasmablast	0.111071	0.000103792
PFKL	Plasmablast	0.113844	0.000104448
GOT2	Plasmablast	0.106889	0.00010507
ABCG2	Plasmablast	0.448338	0.000106423
PPP2R1A	Plasmablast	0.0728367	0.000106497
GTF2A2	Plasmablast	0.081986	0.000106695
MDH2	Plasmablast	0.114554	0.000107019
CPSF6	Plasmablast	0.0903397	0.00010892
GLMN	Plasmablast	0.124992	0.000109304
DDX58	Plasmablast	0.167794	0.000109431
CCDC167	Plasmablast	0.211084	0.000109987
COX17	Plasmablast	0.135225	0.000110287
CCT2	Plasmablast	0.104886	0.000110765
NLRX1	Plasmablast	0.153945	0.000110962
TKFC	Plasmablast	0.10942	0.00011118
ARHGAP23	Plasmablast	0.564943	0.000111188
SLC25A33	Plasmablast	0.141398	0.000111419
AL139384.1	Plasmablast	0.16489	0.000111638
PSMC5	Plasmablast	0.0742006	0.000113201
MRPL11	Plasmablast	0.108169	0.000113455
RPS26	Plasmablast	0.149391	0.000113517
ZNF788	Plasmablast	0.628303	0.000115047
HDAC8	Plasmablast	0.0943936	0.000115542
KCMF1	Plasmablast	0.0673635	0.000117028
LSP1	Plasmablast	0.103415	0.000117399
BRMS1	Plasmablast	0.0751432	0.000117592
CHMP1A	Plasmablast	0.101472	0.00011831
PACSIN1	Plasmablast	0.415953	0.000118415
AC016747.1	Plasmablast	0.190525	0.000118942
ACTR1A	Plasmablast	0.0859103	0.000119141
ALDH4A1	Plasmablast	0.341261	0.000120759
FUT8	Plasmablast	0.155174	0.000122337
MCUB	Plasmablast	0.077914	0.000122654
CRIPT	Plasmablast	0.101341	0.000123422
CDCA4	Plasmablast	0.160286	0.00012353
HSPBP1	Plasmablast	0.151304	0.00012405
BAG2	Plasmablast	0.240188	0.000124384
EIF4EBP1	Plasmablast	0.184246	0.000125001
POLR2D	Plasmablast	0.0832948	0.000125136
MAPK6	Plasmablast	0.16126	0.000125229
PPP2R5D	Plasmablast	0.10291	0.000125552
TCP1	Plasmablast	0.10168	0.000125629
PDCD10	Plasmablast	0.0850769	0.000125666
POP7	Plasmablast	0.11164	0.000126011
NIPSNAP3A	Plasmablast	0.138496	0.000127497
ZBTB8OS	Plasmablast	0.0820732	0.000127697
TNFRSF1B	Plasmablast	0.12939	0.00012795
ARPC1B	Plasmablast	0.145084	0.000127979
HAUS8	Plasmablast	0.150399	0.000128746
AC068491.4	Plasmablast	0.381144	0.000129064
EXO5	Plasmablast	0.100844	0.000129436
SFPQ	Plasmablast	0.114703	0.000129783
TERF1	Plasmablast	0.0845927	0.000129984
NOP16	Plasmablast	0.118777	0.000131711
GTF2F1	Plasmablast	0.1049	0.00013198
ATP6V1C1	Plasmablast	0.102041	0.000133283
SMC1A	Plasmablast	0.14364	0.000133885
ERCC6L	Plasmablast	0.505486	0.000134362
AATF	Plasmablast	0.0932428	0.000134724
CDK7	Plasmablast	0.0932307	0.000134912
NCAPD3	Plasmablast	0.178541	0.000135015
PSMB10	Plasmablast	0.124667	0.000135192
TTL	Plasmablast	0.138266	0.00013559
BAZ1B	Plasmablast	0.0715627	0.000135959
COX4I1	Plasmablast	0.0935643	0.00013667
TMEM256	Plasmablast	0.148104	0.000138194
MZT2A	Plasmablast	0.167398	0.0001383
SSBP1	Plasmablast	0.0905777	0.000139469
MAD2L2	Plasmablast	0.12889	0.000140757
PTPN22	Plasmablast	0.117761	0.000141315
CCNK	Plasmablast	0.127995	0.000141702
RAB8A	Plasmablast	0.103034	0.000141953
TAF1B	Plasmablast	0.120806	0.000142576
TPP2	Plasmablast	0.102173	0.000143261
MRPL52	Plasmablast	0.124136	0.000143664
CASP7	Plasmablast	0.15417	0.000143778
BRCC3	Plasmablast	0.0970856	0.00014386
ANKLE1	Plasmablast	0.467503	0.000143998
SUCLG1	Plasmablast	0.115553	0.000144365
B4GALT2	Plasmablast	0.276718	0.000144795
OXA1L	Plasmablast	0.0689779	0.000145064
BOP1	Plasmablast	0.138985	0.000145411
ATP5L	Plasmablast	0.10856	0.000145604
PDXP	Plasmablast	0.234619	0.000145834
GRSF1	Plasmablast	0.0634259	0.0001475
STRAP	Plasmablast	0.0867173	0.00014763
SNRPGP10	Plasmablast	0.207442	0.000147834
STARD13	Plasmablast	0.701118	0.000148
ZNF334	Plasmablast	0.634596	0.00014815
MT1X	Plasmablast	0.179044	0.000148205
MRPL1	Plasmablast	0.117777	0.000149334
SH2B2	Plasmablast	0.439849	0.000149433
ADRM1	Plasmablast	0.127353	0.000149974
HARS	Plasmablast	0.0802356	0.000150597
PPP2R2A	Plasmablast	0.0827471	0.000150785
DTNBP1	Plasmablast	0.0922357	0.000151838
SRSF3	Plasmablast	0.0761892	0.000152276
HMGXB4	Plasmablast	0.115507	0.000152542
GTF2E2	Plasmablast	0.0781451	0.000153534
ATP5G2	Plasmablast	0.109171	0.000153538
SCARB1	Plasmablast	0.419128	0.000153937
ATP5H	Plasmablast	0.107865	0.000154002
RUVBL2	Plasmablast	0.124218	0.000161683
CDCA7L	Plasmablast	0.31168	0.000162513
CENPQ	Plasmablast	0.21845	0.000162777
BZW2	Plasmablast	0.146091	0.000165454
FAM124B	Plasmablast	0.579338	0.000165802
NOB1	Plasmablast	0.0992491	0.000165813
AK2	Plasmablast	0.0957325	0.000166828
HIST1H2AC	Plasmablast	0.248805	0.000167936
DCXR	Plasmablast	0.113966	0.000169326
UQCC2	Plasmablast	0.132024	0.000169376
SF3B4	Plasmablast	0.10226	0.000170494
SRGAP2	Plasmablast	0.190315	0.0001709
NRDC	Plasmablast	0.0866264	0.000173327
MCMBP	Plasmablast	0.113427	0.00017375
KIAA1217	Plasmablast	0.648161	0.000173843
GLE1	Plasmablast	0.101539	0.000174315
PHKA1	Plasmablast	0.674719	0.000174957
SORD2P	Plasmablast	0.47776	0.000175702
RFT1	Plasmablast	0.0875602	0.00017664
WDR12	Plasmablast	0.112836	0.000177311
HSD11B1	Plasmablast	0.451523	0.0001776
PTPA	Plasmablast	0.13802	0.000180477
GPR25	Plasmablast	0.421964	0.000180625
ERI1	Plasmablast	0.189563	0.00018066
ARMC6	Plasmablast	0.110125	0.000181031
MRPL10	Plasmablast	0.138352	0.000181178
AP5S1	Plasmablast	0.110729	0.000182989
CNOT9	Plasmablast	0.114096	0.000185201
NFKBIB	Plasmablast	0.149389	0.000185231
DHX8	Plasmablast	0.0807149	0.000185232
LDAH	Plasmablast	0.142669	0.000185925
PGAM5	Plasmablast	0.128365	0.000189994
LIMS2	Plasmablast	0.408196	0.00019074
LDLR	Plasmablast	0.174265	0.000193723
CFAP20	Plasmablast	0.105161	0.000193781
WRNIP1	Plasmablast	0.0638636	0.000195656
CCT3	Plasmablast	0.0958436	0.000196031
CNN2	Plasmablast	0.103963	0.000197694
SLC2A8	Plasmablast	0.317092	0.000201492
DUSP10	Plasmablast	0.168119	0.000202196
NAA50	Plasmablast	0.138429	0.000202715
BTBD10	Plasmablast	0.101786	0.000202832
THOC5	Plasmablast	0.0928272	0.00020418
RNF213	Plasmablast	0.141515	0.000204673
APOBEC3G	Plasmablast	0.180366	0.000204737
RBM38	Plasmablast	0.0958472	0.000206153
SEC14L1	Plasmablast	0.138256	0.00020628
CSNK2A1	Plasmablast	0.101522	0.000207435
CPOX	Plasmablast	0.124055	0.000209315
MSH6	Plasmablast	0.193794	0.000209497
SLC25A11	Plasmablast	0.0998666	0.000209561
MED24	Plasmablast	0.0862535	0.00020971
TIMM8A	Plasmablast	0.136518	0.000210196
SNRPD3	Plasmablast	0.082627	0.000210614
HINT1	Plasmablast	0.09856	0.000211387
RFX3-AS1	Plasmablast	0.194768	0.000212322
TIMM10	Plasmablast	0.137343	0.000212645
PDIA6	Plasmablast	0.131961	0.000213085
STAG3	Plasmablast	0.22493	0.000213325
PSMD1	Plasmablast	0.106305	0.000214655
SKP2	Plasmablast	0.105602	0.000215559
AVL9	Plasmablast	0.0879427	0.000216135
FARSB	Plasmablast	0.108162	0.000216955
IGHEP2	Plasmablast	0.363027	0.000217284
GLB1L3	Plasmablast	0.157066	0.000217681
YBX1	Plasmablast	0.124859	0.000217898
STRADA	Plasmablast	0.0604907	0.00021845
PTBP1	Plasmablast	0.10615	0.000218776
TMEM97	Plasmablast	0.20814	0.000218999
C19orf54	Plasmablast	0.143929	0.000219731
MGME1	Plasmablast	0.216954	0.000224298
RPP30	Plasmablast	0.0782014	0.000225023
MXD3	Plasmablast	0.149197	0.000225549
ATP5F1	Plasmablast	0.0851897	0.000225629
PCTP	Plasmablast	0.26911	0.000225821
TPGS2	Plasmablast	0.133668	0.000227645
NDUFB8	Plasmablast	0.0837297	0.000230594
GMEB1	Plasmablast	0.091937	0.000230822
LINC01501	Plasmablast	0.574277	0.000231653
CDKN1A	Plasmablast	0.304976	0.000231678
PSMD12	Plasmablast	0.0854884	0.000232143
RNF135	Plasmablast	0.124089	0.00023261
RTF1	Plasmablast	0.0785276	0.000235813
PSMC4	Plasmablast	0.113865	0.000237974
MRC2	Plasmablast	0.530106	0.000238911
PRELID1	Plasmablast	0.115292	0.000241087
HMGB1P6	Plasmablast	0.158646	0.00024165
RWDD4	Plasmablast	0.0826577	0.000242254
ISG20	Plasmablast	0.156164	0.000244515
AKIP1	Plasmablast	0.135563	0.000245157
SFXN4	Plasmablast	0.133048	0.000245501
IFIT2	Plasmablast	0.288894	0.000245926
NINJ2	Plasmablast	0.209385	0.000247111
MTX2	Plasmablast	0.0946628	0.000247732
TSPAN14	Plasmablast	0.089649	0.000250572
URM1	Plasmablast	0.0843777	0.000251217
UMPS	Plasmablast	0.0943354	0.000251822
ELAC1	Plasmablast	0.0801097	0.000252967
ALDOA	Plasmablast	0.0814576	0.000255594
HSPE1	Plasmablast	0.122009	0.000257382
AP002954.1	Plasmablast	0.4809	0.000257737
CHCHD5	Plasmablast	0.154042	0.000258225
BCCIP	Plasmablast	0.0930098	0.000258278
NF2	Plasmablast	0.116045	0.000258564
HDAC2	Plasmablast	0.0893707	0.000259554
GTPBP1	Plasmablast	0.111898	0.000260817
TMEM183A	Plasmablast	0.0684269	0.000260846
ELOVL5	Plasmablast	0.104636	0.000260939
PTOV1-AS1	Plasmablast	0.142278	0.000261436
MFN1	Plasmablast	0.103353	0.000262035
MCRS1	Plasmablast	0.0719309	0.000263361
EIF3M	Plasmablast	0.0725323	0.000263377
PGK1	Plasmablast	0.086089	0.000263745
ZNF580	Plasmablast	0.138516	0.000264521
AL138720.1	Plasmablast	0.560079	0.0002653
LBR	Plasmablast	0.135758	0.00026537
TP53I3	Plasmablast	0.385925	0.000265724
RNF31	Plasmablast	0.0796975	0.000268709
SUMO2	Plasmablast	0.0879425	0.000270544
VDR	Plasmablast	0.413837	0.000272014
NAPSB	Plasmablast	0.597399	0.0002735
PRIM1	Plasmablast	0.109376	0.00027358
FDFT1	Plasmablast	0.0816366	0.00027377
ZC3HC1	Plasmablast	0.087989	0.000274685
PHACTR2	Plasmablast	0.130548	0.000275007
TPM3	Plasmablast	0.0867798	0.000277293
PSMB5	Plasmablast	0.108543	0.000278273
ELAVL1	Plasmablast	0.0983172	0.000278525
NUDT18	Plasmablast	0.122128	0.000279605
HILPDA	Plasmablast	0.167505	0.000280838
TP53INP2	Plasmablast	0.441226	0.000283885
TNFSF9	Plasmablast	0.390766	0.000285147
CARD17	Plasmablast	0.193018	0.000285382
ST8SIA1	Plasmablast	0.237949	0.000285884
DHX58	Plasmablast	0.208725	0.000286619
POLA1	Plasmablast	0.228206	0.00028715
DESI1	Plasmablast	0.112342	0.000291854
AC006453.2	Plasmablast	0.462347	0.000295369
KDELC1	Plasmablast	0.311575	0.000295847
UBA5	Plasmablast	0.0846208	0.000296115
BTG3-AS1	Plasmablast	0.346831	0.000296734
SARS2	Plasmablast	0.127321	0.000301798
SRRT	Plasmablast	0.0946812	0.000303278
CWF19L1	Plasmablast	0.0651312	0.000304605
DEF6	Plasmablast	0.0633122	0.000305858
COMMD3	Plasmablast	0.069181	0.000306637
SMARCC1	Plasmablast	0.0661752	0.000307639
RIBC2	Plasmablast	0.53353	0.000309918
STIP1	Plasmablast	0.102704	0.000310053
GPI	Plasmablast	0.10223	0.000310479
RRP36	Plasmablast	0.0833613	0.000312039
SRSF9	Plasmablast	0.0769135	0.000315149
ASPHD2	Plasmablast	0.142869	0.000315266
CXCR3	Plasmablast	0.123658	0.00031555
GNL2	Plasmablast	0.103182	0.000315765
CD79A	Plasmablast	0.302942	0.000316728
LYST	Plasmablast	0.147523	0.000317586
PSRC1	Plasmablast	0.330819	0.000317598
TSPOAP1	Plasmablast	0.203397	0.000317614
PSMC6	Plasmablast	0.0698215	0.000318534
RCCD1	Plasmablast	0.131367	0.000318586
HMGN2P3	Plasmablast	0.357229	0.000319258
MYO1G	Plasmablast	0.0813448	0.000319475
MVP	Plasmablast	0.0858681	0.000321564
VPS33A	Plasmablast	0.0651665	0.000322718
AC009159.3	Plasmablast	0.34234	0.000323378
THOC3	Plasmablast	0.144949	0.000323686
ZNHIT1	Plasmablast	0.0788744	0.000324805
CACYBPP2	Plasmablast	0.197664	0.000326626
KIF5B	Plasmablast	0.0595408	0.000330622
HM13	Plasmablast	0.0700171	0.000330745
KLHDC7B	Plasmablast	0.157036	0.000331804
PTPRK	Plasmablast	0.533634	0.000334541
OSBP2	Plasmablast	0.234448	0.000338807
PTPN7	Plasmablast	0.0898887	0.000341086
ZNFX1	Plasmablast	0.0930708	0.000341408
TRIM5	Plasmablast	0.129618	0.000344697
ZDHHC13	Plasmablast	0.101673	0.000346325
BRI3BP	Plasmablast	0.160462	0.000347722
PRPF40A	Plasmablast	0.0616413	0.000347865
AC009533.1	Plasmablast	0.240017	0.000348427
PUDP	Plasmablast	0.134826	0.000349223
MSH2	Plasmablast	0.132801	0.000349309
HCFC1	Plasmablast	0.149673	0.000350253
EID1	Plasmablast	0.0764129	0.000353119
VSIG10	Plasmablast	0.253111	0.000356582
GUCD1	Plasmablast	0.0938929	0.000356666
ACP5	Plasmablast	0.171555	0.000356806
CTNNBL1	Plasmablast	0.0866484	0.000357163
SAE1	Plasmablast	0.115523	0.000357184
RASGRP4	Plasmablast	0.474336	0.000357799
C9orf139	Plasmablast	0.298853	0.000357899
IFIH1	Plasmablast	0.169236	0.00035893
ENO1	Plasmablast	0.10638	0.000359685
C17orf62	Plasmablast	0.0618646	0.000363693
CREG2	Plasmablast	0.501389	0.000364614
TRAF3	Plasmablast	0.117175	0.000365346
LANCL2	Plasmablast	0.142854	0.000365889
CMAS	Plasmablast	0.0938211	0.000366801
RCOR1	Plasmablast	0.148204	0.000367231
DDX19B	Plasmablast	0.070173	0.000367353
MMS22L	Plasmablast	0.21417	0.0003678
LGALS1	Plasmablast	0.228525	0.000374383
SCD	Plasmablast	0.308728	0.000374426
SENP1	Plasmablast	0.118051	0.000376479
TADA2A	Plasmablast	0.0893664	0.000377047
SZRD1	Plasmablast	0.0843238	0.000377777
C18orf21	Plasmablast	0.100457	0.000378408
NDUFA13	Plasmablast	0.114404	0.000378566
AC004585.1	Plasmablast	0.270241	0.000379149
POLR3G	Plasmablast	0.224057	0.000379657
KCTD9	Plasmablast	0.158512	0.000379868
PTGIR	Plasmablast	0.475178	0.000380141
PWP1	Plasmablast	0.0730772	0.000381525
UCP2	Plasmablast	0.119386	0.000383683
SYNCRIP	Plasmablast	0.0836481	0.000383713
PYCR1	Plasmablast	0.429984	0.000385097
HNRNPA3	Plasmablast	0.115812	0.000385681
LIG1	Plasmablast	0.163205	0.00038994
RGS1	Plasmablast	0.297575	0.000392767
PLEKHF1	Plasmablast	0.160224	0.000393695
GRAMD2B	Plasmablast	0.168588	0.000395002
PIGX	Plasmablast	0.107268	0.000396927
PNPT1	Plasmablast	0.129262	0.000399197
ERI2	Plasmablast	0.235877	0.000399252
HDAC1	Plasmablast	0.0964635	0.00040199
AGFG1	Plasmablast	0.0801565	0.000405151
PI4K2A	Plasmablast	0.126379	0.000405468
COG4	Plasmablast	0.0712081	0.000406709
AIP	Plasmablast	0.0797448	0.000407382
DDX60L	Plasmablast	0.173132	0.000409527
C3orf67	Plasmablast	0.432937	0.000410845
ANAPC11	Plasmablast	0.119794	0.000410975
EIF6	Plasmablast	0.0943223	0.00041256
NCBP1	Plasmablast	0.0889167	0.000422236
ANP32A	Plasmablast	0.168925	0.000423129
KNTC1	Plasmablast	0.254884	0.000424919
USP39	Plasmablast	0.0786717	0.000426047
ANKS1B	Plasmablast	0.385884	0.000426117
VRK2	Plasmablast	0.1085	0.000426607
IDH1	Plasmablast	0.137067	0.000427598
HSBP1	Plasmablast	0.0761757	0.000427726
PAFAH1B1	Plasmablast	0.0656874	0.000428839
GATB	Plasmablast	0.110648	0.00043117
NANP	Plasmablast	0.189175	0.000432207
MRPL4	Plasmablast	0.11678	0.0004342
DAP3	Plasmablast	0.0587999	0.000434736
SH3BGRL3	Plasmablast	0.111046	0.000438247
TAF13	Plasmablast	0.191925	0.000439387
COQ9	Plasmablast	0.0700553	0.000440033
AL359979.2	Plasmablast	0.524943	0.000441041
QRSL1	Plasmablast	0.0774763	0.000444308
GTF2H5	Plasmablast	0.102023	0.000445067
MRPS2	Plasmablast	0.0833419	0.000446863
NMNAT1	Plasmablast	0.107657	0.000447196
APOL2	Plasmablast	0.109888	0.000448248
NDUFB1	Plasmablast	0.132861	0.000449089
TMSB4X	Plasmablast	0.10059	0.000450388
LRRC8B	Plasmablast	0.0975357	0.000451506
HIST1H1B	Plasmablast	0.571814	0.00045241
LINC01358	Plasmablast	0.335636	0.000455012
LIN9	Plasmablast	0.17682	0.000459136
PYCARD	Plasmablast	0.121863	0.000460641
MRPL19	Plasmablast	0.0965223	0.000462686
GADD45A	Plasmablast	0.135563	0.000463355
MRPS11	Plasmablast	0.104109	0.000468579
ELMO1	Plasmablast	0.0725215	0.000470569
CISD3	Plasmablast	0.130452	0.000470754
INCENP	Plasmablast	0.215527	0.000470924
PUSL1	Plasmablast	0.136089	0.000472405
C3orf38	Plasmablast	0.0696045	0.000472893
TXNDC11	Plasmablast	0.0720515	0.000472933
YIPF1	Plasmablast	0.0943858	0.000473358
TRAV1-2	Plasmablast	0.266364	0.000473944
CEP97	Plasmablast	0.0991421	0.000477712
FIP1L1	Plasmablast	0.0710396	0.000482901
HIST1H2AM	Plasmablast	0.401299	0.000483091
FSD1	Plasmablast	0.453339	0.000484482
DNAJC7	Plasmablast	0.0860453	0.000485073
THOP1	Plasmablast	0.121913	0.000490288
SORD	Plasmablast	0.164633	0.000491104
LAYN	Plasmablast	0.58384	0.000491862
COX5B	Plasmablast	0.0947352	0.000492423
FMNL1	Plasmablast	0.0743895	0.000492489
ALAS1	Plasmablast	0.0933186	0.000493213
CAP1	Plasmablast	0.111777	0.000494593
IL7	Plasmablast	0.333348	0.000496535
LAMTOR2	Plasmablast	0.112423	0.000501707
BAZ1A	Plasmablast	0.076963	0.00050188
COPB2	Plasmablast	0.0888878	0.000503562
ACADS	Plasmablast	0.0946481	0.000506024
ADAT3	Plasmablast	0.213433	0.000509736
RCC1L	Plasmablast	0.0747982	0.000511898
SNX1	Plasmablast	0.0724553	0.000513835
ZNF280C	Plasmablast	0.146814	0.00051392
UBE2V2	Plasmablast	0.0979464	0.000515635
AC092944.1	Plasmablast	0.258131	0.000519047
NDUFS1	Plasmablast	0.0936872	0.000519678
HDAC9	Plasmablast	0.360133	0.000522588
SRSF1	Plasmablast	0.0801117	0.000527507
HMGB1	Plasmablast	0.0922772	0.000527965
HPSE	Plasmablast	0.141362	0.000528218
SMARCB1	Plasmablast	0.10032	0.000529324
PIAS4	Plasmablast	0.134394	0.000530765
BNIP1	Plasmablast	0.0963697	0.000531469
RHOA	Plasmablast	0.0718642	0.000533035
HELZ2	Plasmablast	0.182534	0.000535174
NOC4L	Plasmablast	0.117903	0.000535223
C16orf45	Plasmablast	0.253283	0.000536054
SCFD1	Plasmablast	0.0668373	0.000537913
LGALS3BP	Plasmablast	0.199578	0.000538231
EIF3K	Plasmablast	0.0885168	0.000540721
SDF2L1	Plasmablast	0.134544	0.000541808
HMG20B	Plasmablast	0.0889121	0.000541855
KPTN	Plasmablast	0.163389	0.000543239
NSMCE1	Plasmablast	0.0897299	0.000544237
HIST1H2BN	Plasmablast	0.233884	0.00054483
SRD5A1	Plasmablast	0.141683	0.000545461
CNTRL	Plasmablast	0.0649252	0.000552438
RBL1	Plasmablast	0.11246	0.000553266
HCLS1	Plasmablast	0.0576456	0.000553732
MTX1	Plasmablast	0.103145	0.000557165
CSF2RB	Plasmablast	0.612125	0.000557877
RAB37	Plasmablast	0.105918	0.000558793
TXN2	Plasmablast	0.0851869	0.000558808
PSMD7	Plasmablast	0.0890665	0.000559083
NACA	Plasmablast	0.079016	0.000559318
GYPC	Plasmablast	0.118515	0.000561141
CERS6	Plasmablast	0.24328	0.000561572
HPF1	Plasmablast	0.0948496	0.000561692
ANK1	Plasmablast	0.533193	0.000561892
ESD	Plasmablast	0.0744663	0.000563442
TMEM33	Plasmablast	0.081231	0.000566263
ERP29	Plasmablast	0.0700726	0.000567221
LIF	Plasmablast	0.584319	0.000568846
CHEK2	Plasmablast	0.185416	0.00057397
LINC01480	Plasmablast	0.317062	0.00057598
C12orf75	Plasmablast	0.165262	0.000575986
MAZ	Plasmablast	0.116403	0.000579113
ZBP1	Plasmablast	0.132524	0.000581229
SMIM13	Plasmablast	0.134998	0.000582392
AC008083.3	Plasmablast	0.176508	0.000582551
ATXN1	Plasmablast	0.0830133	0.000583321
FARSA	Plasmablast	0.0802397	0.000584749
CCDC138	Plasmablast	0.150615	0.00058833
AC011444.1	Plasmablast	0.293438	0.000590095
CD74	Plasmablast	0.168216	0.000590384
SUMO3	Plasmablast	0.0747566	0.000590984
SH3GLB1	Plasmablast	0.0777623	0.000592783
CEBPD	Plasmablast	0.412229	0.000596033
MPND	Plasmablast	0.136127	0.000596753
AC026401.3	Plasmablast	0.149944	0.000600001
TP73	Plasmablast	0.440294	0.000602864
TMEM244	Plasmablast	0.410549	0.000604709
AZI2	Plasmablast	0.0864078	0.000606158
PPP5C	Plasmablast	0.120481	0.000611387
PTPN11	Plasmablast	0.10601	0.000611449
ATIC	Plasmablast	0.0719153	0.000612928
ICA1L	Plasmablast	0.195038	0.000615284
EIF3J	Plasmablast	0.0828555	0.000615486
LDHC	Plasmablast	0.656055	0.000616437
CPSF2	Plasmablast	0.089433	0.000619802
COPS5	Plasmablast	0.0548995	0.000620233
CDK2AP2	Plasmablast	0.110824	0.00062124
TACC3	Plasmablast	0.100169	0.000626478
UBE2D2	Plasmablast	0.0635881	0.000627752
THOC7	Plasmablast	0.0978643	0.00063009
PIM3	Plasmablast	0.108525	0.000630101
AC099522.2	Plasmablast	0.301915	0.000631583
STK16	Plasmablast	0.102207	0.00063261
COA7	Plasmablast	0.158466	0.000635332
ECHDC1	Plasmablast	0.0775541	0.000638214
UBE2L3	Plasmablast	0.0871074	0.000639249
KIF7	Plasmablast	0.562404	0.000640216
SLC6A6	Plasmablast	0.13729	0.000640596
RAB27A	Plasmablast	0.105417	0.000641338
RAB35	Plasmablast	0.145297	0.000642263
TNFSF10	Plasmablast	0.153112	0.000645007
NOTCH1	Plasmablast	0.182284	0.000646426
PLEKHG2	Plasmablast	0.204173	0.000666971
FAM120A	Plasmablast	0.0803748	0.000670507
C14orf2	Plasmablast	0.0841305	0.000671752
CKAP5	Plasmablast	0.148835	0.000673645
MAP3K5	Plasmablast	0.0930027	0.000674341
RABL6	Plasmablast	0.114604	0.000679637
MRPS22	Plasmablast	0.0714557	0.000679656
HDX	Plasmablast	0.317357	0.00068121
CPT2	Plasmablast	0.0793988	0.00068239
MRPL2	Plasmablast	0.0711055	0.000686375
AC108463.3	Plasmablast	0.46463	0.000688996
IFIT5	Plasmablast	0.179682	0.000690301
NDUFS7	Plasmablast	0.0983169	0.000691877
RAB38	Plasmablast	0.481662	0.00069336
DCTN2	Plasmablast	0.0716854	0.000694713
CCT6A	Plasmablast	0.0898714	0.000695035
CNIH1	Plasmablast	0.0930043	0.000697103
GCNT2	Plasmablast	0.268827	0.000698172
BISPR	Plasmablast	0.101269	0.000704959
MAGOH	Plasmablast	0.102359	0.000707087
MRPS15	Plasmablast	0.0968279	0.000711145
SELP	Plasmablast	0.347153	0.00071133
PCBD2	Plasmablast	0.089317	0.000718092
TMEM201	Plasmablast	0.212363	0.000718602
GPX7	Plasmablast	0.0899443	0.000729828
CEP57	Plasmablast	0.0562798	0.00073249
TEX264	Plasmablast	0.0640627	0.000734273
TOGARAM2	Plasmablast	0.284053	0.000734938
DARS2	Plasmablast	0.125926	0.000735617
TGS1	Plasmablast	0.0656864	0.000740541
BECN1	Plasmablast	0.0681168	0.000742792
XRCC6	Plasmablast	0.0788056	0.000747031
OR7E38P	Plasmablast	0.157258	0.000748185
MPST	Plasmablast	0.177241	0.00074856
VPS29	Plasmablast	0.0663521	0.000749082
UBA2	Plasmablast	0.071769	0.00074975
LARP1	Plasmablast	0.0760352	0.000752994
WDR90	Plasmablast	0.185321	0.000756865
IRAK3	Plasmablast	0.608985	0.000759024
TIMM13	Plasmablast	0.129415	0.000760866
MAP4K4	Plasmablast	0.0821486	0.000769882
GALK1	Plasmablast	0.108078	0.000771025
NTAN1	Plasmablast	0.0898826	0.000772032
E2F3	Plasmablast	0.156263	0.000772471
PGD	Plasmablast	0.0960034	0.000774499
ITGAE	Plasmablast	0.105493	0.000776649
DGAT2	Plasmablast	0.523667	0.000777966
RSRC1	Plasmablast	0.0850015	0.000779021
PSME1	Plasmablast	0.0921467	0.000783493
YEATS4	Plasmablast	0.134081	0.000784585
HIST1H3D	Plasmablast	0.313585	0.000787182
STAT2	Plasmablast	0.122753	0.000787512
RAE1	Plasmablast	0.0778986	0.000787992
TRAF2	Plasmablast	0.0763705	0.000788937
ARHGDIB	Plasmablast	0.0876404	0.000791346
EPN1	Plasmablast	0.0990932	0.000791455
SLC14A2	Plasmablast	0.41814	0.000800388
EIF2S1	Plasmablast	0.0944599	0.000801547
TMCO4	Plasmablast	0.0845646	0.000802953
ERH	Plasmablast	0.171345	0.000804402
HSP90AA1	Plasmablast	0.0983591	0.000813031
PPIAP22	Plasmablast	0.13878	0.000819175
TARS2	Plasmablast	0.0699109	0.000819732
TCF3	Plasmablast	0.103221	0.000821858
CSE1L	Plasmablast	0.109407	0.000822708
AC147651.3	Plasmablast	0.149057	0.000823262
XRCC2	Plasmablast	0.47469	0.000824955
GPN2	Plasmablast	0.0830658	0.000825303
NDUFB11	Plasmablast	0.103305	0.000825566
MGST2	Plasmablast	0.295569	0.000829686
CSTF1	Plasmablast	0.0733633	0.000834478
VAV1	Plasmablast	0.0842015	0.000834715
COX16	Plasmablast	0.0901923	0.000838459
INAFM1	Plasmablast	0.263422	0.000842826
RPUSD3	Plasmablast	0.0652821	0.000845922
DNAJB5	Plasmablast	0.243566	0.000847948
NDUFS5	Plasmablast	0.101181	0.000849346
AC027601.4	Plasmablast	0.234872	0.000852216
GNPNAT1	Plasmablast	0.0893213	0.000853309
RPS27L	Plasmablast	0.0982515	0.000855022
MEOX1	Plasmablast	0.286674	0.000857957
C19orf38	Plasmablast	0.460829	0.00086068
IMMT	Plasmablast	0.0813379	0.000870365
ZEB2	Plasmablast	0.391132	0.000873367
AP2M1	Plasmablast	0.0675168	0.000873821
ADAM17	Plasmablast	0.107874	0.00087552
PLOD1	Plasmablast	0.247547	0.000875811
ZNF706	Plasmablast	0.0621636	0.000879013
C3orf58	Plasmablast	0.147457	0.000879076
TESC	Plasmablast	0.21933	0.000888311
LRRC20	Plasmablast	0.204961	0.000888578
TAX1BP3	Plasmablast	0.0916551	0.000888869
AP002360.2	Plasmablast	0.145896	0.000889393
SLC36A1	Plasmablast	0.155734	0.00088961
NRAS	Plasmablast	0.144555	0.000892774
TXNL1	Plasmablast	0.0650749	0.000894601
GFOD1	Plasmablast	0.264342	0.000895149
STRN4	Plasmablast	0.0816711	0.000896253
IFITM3	Plasmablast	0.234666	0.000896838
IFT22	Plasmablast	0.182536	0.000898717
CRTC3-AS1	Plasmablast	0.27515	0.000899132
MTRR	Plasmablast	0.0759748	0.000899868
CIITA	Plasmablast	0.308039	0.000900796
FERMT3	Plasmablast	0.0866609	0.000904376
FAM92A	Plasmablast	0.267511	0.00090549
FBXO45	Plasmablast	0.0909813	0.000906971
MRPL14	Plasmablast	0.0929186	0.000907459
NDC1	Plasmablast	0.14188	0.000910977
LRRC2	Plasmablast	0.48869	0.000919318
PRMT3	Plasmablast	0.113249	0.000919854
CD52	Plasmablast	0.101127	0.000920106
NAA38	Plasmablast	0.121446	0.000923964
TMEM44-AS1	Plasmablast	0.165035	0.000924938
MAGOHB	Plasmablast	0.0988124	0.000926784
CISD2	Plasmablast	0.104496	0.000928845
OTULIN	Plasmablast	0.0891794	0.000933048
JHDM1D-AS1	Plasmablast	0.30479	0.000933323
GRK3	Plasmablast	0.295475	0.000939764
FAM174B	Plasmablast	0.331837	0.000941379
LETM1	Plasmablast	0.124674	0.000946319
UPF3A	Plasmablast	0.0810554	0.000949386
SLAMF6	Plasmablast	0.1014	0.000953895
KDELC2	Plasmablast	0.11391	0.000959611
STAMBP	Plasmablast	0.0604533	0.000960002
CASP2	Plasmablast	0.0874325	0.000969518
TXNL4A	Plasmablast	0.0874313	0.000972651
TMSB10	Plasmablast	0.120915	0.000974409
TONSL	Plasmablast	0.265017	0.000974781
ZNF85	Plasmablast	0.103934	0.000983277
POLD2	Plasmablast	0.103001	0.000984016
CBX3	Plasmablast	0.103299	0.000993729
TMEM208	Plasmablast	0.0840018	0.000996064
CUEDC2	Plasmablast	0.0779577	0.000999349
RFWD3	Plasmablast	0.120565	0.00101009
CCR3	Plasmablast	0.5514	0.00101207
RNF167	Plasmablast	0.098006	0.00101743
UBXN8	Plasmablast	0.110569	0.00102116
AC015819.1	Plasmablast	0.115644	0.00102424
TTC23	Plasmablast	0.50724	0.00102497
USB1	Plasmablast	0.116701	0.00102665
SNRPD2	Plasmablast	0.0885253	0.00104461
AHSA1	Plasmablast	0.0824486	0.00104774
GSDMD	Plasmablast	0.084524	0.00105038
NDUFC2	Plasmablast	0.0863795	0.00105063
FAS	Plasmablast	0.0925209	0.00105094
HNRNPUL1	Plasmablast	0.0910486	0.00105147
AP1M1	Plasmablast	0.0706766	0.00105264
MRPL42	Plasmablast	0.0869913	0.00105536
USP48	Plasmablast	0.0567431	0.00105806
RTN4IP1	Plasmablast	0.163212	0.00105932
CHCHD3	Plasmablast	0.0844635	0.00106026
PFKFB1	Plasmablast	0.385829	0.00107124
CBLB	Plasmablast	0.0899897	0.00108331
GTF2F2	Plasmablast	0.0699118	0.00108621
CMTR1	Plasmablast	0.123729	0.00109734
SRM	Plasmablast	0.0969282	0.00110345
COPG2	Plasmablast	0.230977	0.00111496
SLC31A1	Plasmablast	0.160378	0.00111782
CHUK	Plasmablast	0.0912004	0.00111836
NF1	Plasmablast	0.113732	0.00112471
ACAA2	Plasmablast	0.145438	0.00112668
XRCC5	Plasmablast	0.0847072	0.00112706
SLC25A20	Plasmablast	0.166407	0.00113286
C1QBP	Plasmablast	0.0986964	0.00113466
NANS	Plasmablast	0.0888858	0.00113693
AL031665.2	Plasmablast	0.257254	0.00114513
DTX3L	Plasmablast	0.137994	0.00115598
CCDC77	Plasmablast	0.0955316	0.00116274
AL031963.3	Plasmablast	0.175756	0.00116411
PPCDC	Plasmablast	0.120064	0.00116886
RAD18	Plasmablast	0.125137	0.00117329
COA3	Plasmablast	0.0919287	0.00117465
CHST7	Plasmablast	0.125267	0.00117488
C18orf54	Plasmablast	0.195066	0.00117943
OSTF1	Plasmablast	0.103669	0.00118431
SCNM1	Plasmablast	0.0671768	0.00118526
TSPAN17	Plasmablast	0.10813	0.00118632
SLF1	Plasmablast	0.131647	0.00119011
TAF10	Plasmablast	0.0803007	0.00119289
HIST1H2BJ	Plasmablast	0.367834	0.00120341
HNRNPU	Plasmablast	0.0888213	0.00120552
SIL1	Plasmablast	0.104716	0.00120903
ZDHHC3	Plasmablast	0.0683191	0.00120927
DNAJA1	Plasmablast	0.0900514	0.00121348
FSCN1	Plasmablast	0.378295	0.0012162
YEATS2	Plasmablast	0.104335	0.00121638
AC008691.1	Plasmablast	0.384442	0.00121759
H3F3B	Plasmablast	0.071616	0.00121791
AL391069.3	Plasmablast	0.349091	0.00122875
PRKD2	Plasmablast	0.0836779	0.00123077
KLHL2	Plasmablast	0.094295	0.00123517
PAX9	Plasmablast	0.543666	0.00123559
GPR18	Plasmablast	0.112813	0.00123574
RCC2	Plasmablast	0.196799	0.00123944
CLN6	Plasmablast	0.21169	0.00124145
HMGB1P5	Plasmablast	0.174901	0.00124559
TDRD7	Plasmablast	0.112302	0.00124577
DCAF13	Plasmablast	0.0997776	0.00124795
BLOC1S2	Plasmablast	0.0748225	0.00125237
RPL13P5	Plasmablast	0.165637	0.00125831
LIMD2	Plasmablast	0.0947146	0.00125871
ABCD1	Plasmablast	0.176047	0.00125928
RAB1B	Plasmablast	0.146697	0.00126472
ARF5	Plasmablast	0.06721	0.00126749
FAM19A2	Plasmablast	0.268076	0.00127053
SGTA	Plasmablast	0.0833064	0.00127079
SPTSSA	Plasmablast	0.131264	0.00127516
DHTKD1	Plasmablast	0.105782	0.00128625
FAM184A	Plasmablast	0.210048	0.00129326
BANF1	Plasmablast	0.104605	0.00130575
SELL	Plasmablast	0.184865	0.00131342
HNRNPC	Plasmablast	0.075311	0.00131343
CLINT1	Plasmablast	0.0776893	0.00131366
YWHAB	Plasmablast	0.0607702	0.00131532
GON7	Plasmablast	0.105387	0.0013156
SNAPIN	Plasmablast	0.0721633	0.00132136
RHOF	Plasmablast	0.0959228	0.0013247
AC026470.1	Plasmablast	0.360905	0.0013303
RTFDC1	Plasmablast	0.0700587	0.00133442
HVCN1	Plasmablast	0.157797	0.0013389
STARD7	Plasmablast	0.0772873	0.00134388
HMGCS1	Plasmablast	0.154711	0.00134413
ING2	Plasmablast	0.114682	0.00134628
MED6	Plasmablast	0.0481315	0.00134693
RAD51D	Plasmablast	0.0810575	0.00135125
CNNM1	Plasmablast	0.580358	0.00135255
ECH1	Plasmablast	0.0849982	0.00135566
SUZ12	Plasmablast	0.0854246	0.0013574
SH3BP1	Plasmablast	0.105551	0.00135939
RBBP4	Plasmablast	0.0774812	0.00136127
SRPK1	Plasmablast	0.0786037	0.00136206
LSM5	Plasmablast	0.106385	0.00136512
MSC	Plasmablast	0.316474	0.00136632
KDM4D	Plasmablast	0.325192	0.0013691
CXCL10	Plasmablast	0.623108	0.00136949
NUP35	Plasmablast	0.0931067	0.00137525
DCAF11	Plasmablast	0.0470418	0.00137883
KMT5C	Plasmablast	0.124452	0.00138376
RAVER1	Plasmablast	0.104167	0.00138446
SAC3D1	Plasmablast	0.14996	0.00140366
NRM	Plasmablast	0.115063	0.00141607
CD28	Plasmablast	0.10975	0.00141648
DYRK4	Plasmablast	0.0810693	0.00141655
NRIR	Plasmablast	0.363695	0.00142657
DDB2	Plasmablast	0.065768	0.00142947
MPC2	Plasmablast	0.0795244	0.00142963
SLC25A22	Plasmablast	0.0979371	0.00143005
CAMKK2	Plasmablast	0.0917052	0.00143949
SESN2	Plasmablast	0.132127	0.00144216
FAM104A	Plasmablast	0.0637552	0.00144385
U62317.3	Plasmablast	0.176883	0.00144419
H1FX	Plasmablast	0.121003	0.00144808
GLRX2	Plasmablast	0.117893	0.00145571
TIFA	Plasmablast	0.128739	0.00145749
RPUSD1	Plasmablast	0.0864532	0.00146427
ACBD5	Plasmablast	0.0877344	0.00148215
BIN1	Plasmablast	0.105211	0.00148879
PDHX	Plasmablast	0.081511	0.00149068
HDGFL2	Plasmablast	0.0969613	0.00149143
SPAG7	Plasmablast	0.0640514	0.00149703
U62317.2	Plasmablast	0.349277	0.00150245
ARF1	Plasmablast	0.0574036	0.00150764
EIF5A	Plasmablast	0.197755	0.00151008
DPM2	Plasmablast	0.086206	0.00151863
RFXANK	Plasmablast	0.0911118	0.0015191
NDUFA11	Plasmablast	0.0931752	0.00153501
PCMT1	Plasmablast	0.0663122	0.00154791
MPV17	Plasmablast	0.0714398	0.00155253
NOC2L	Plasmablast	0.0685629	0.00156044
MTIF2	Plasmablast	0.0680372	0.0015742
TBK1	Plasmablast	0.0866963	0.00158139
CAPZA1	Plasmablast	0.100823	0.00158177
HECTD2	Plasmablast	0.230293	0.00158201
FBN1	Plasmablast	0.531463	0.00158383
MZT1	Plasmablast	0.11953	0.00161173
ACTBP2	Plasmablast	0.271457	0.00161354
HIST1H4I	Plasmablast	0.217142	0.00161415
WDR5	Plasmablast	0.110369	0.00161966
DDX12P	Plasmablast	0.203115	0.00162188
THOC6	Plasmablast	0.0856045	0.00162983
TCAIM	Plasmablast	0.0906037	0.00164052
CAPZA2	Plasmablast	0.081763	0.00164608
HLA-DRB5	Plasmablast	0.45623	0.00164613
CCT4	Plasmablast	0.0770843	0.00164677
STAU1	Plasmablast	0.0531452	0.00164686
EIF3B	Plasmablast	0.068137	0.00164808
IGFL2	Plasmablast	0.587722	0.00165425
HIGD2A	Plasmablast	0.0905006	0.00165965
PROSER1	Plasmablast	0.0949271	0.00166163
RARS	Plasmablast	0.079273	0.00167542
PRR5L	Plasmablast	0.214488	0.00168545
MRPS35	Plasmablast	0.071208	0.00168549
AC132938.3	Plasmablast	0.145441	0.00169043
GPLD1	Plasmablast	0.405691	0.00169094
PTPN18	Plasmablast	0.0927138	0.00169279
UBXN10-AS1	Plasmablast	0.322112	0.00169965
AP001160.3	Plasmablast	0.15835	0.00170574
GPATCH2	Plasmablast	0.0877681	0.00171143
UQCRHL	Plasmablast	0.198098	0.00171733
CCDC18	Plasmablast	0.0895975	0.00172566
SERTAD1	Plasmablast	0.107112	0.00172706
MRPS12	Plasmablast	0.0996129	0.00174076
PRTFDC1	Plasmablast	0.364282	0.00174224
FAM111A	Plasmablast	0.0779818	0.00174928
SERPINE2	Plasmablast	0.342581	0.00175518
MRPS27	Plasmablast	0.071398	0.0017561
DDX21	Plasmablast	0.062956	0.00175804
FADS2	Plasmablast	0.409054	0.00176195
SELENOT	Plasmablast	0.0676511	0.00176291
DCLRE1B	Plasmablast	0.156431	0.00176358
SLC16A1-AS1	Plasmablast	0.124074	0.00177058
KHSRP	Plasmablast	0.159182	0.00177266
NAGA	Plasmablast	0.0654245	0.00177469
NAPEPLD	Plasmablast	0.0845498	0.00177929
YKT6	Plasmablast	0.0936913	0.00178364
NPDC1	Plasmablast	0.171612	0.00178754
ADAR	Plasmablast	0.0975046	0.00180681
DHX15	Plasmablast	0.0816276	0.00180741
MTMR14	Plasmablast	0.0511454	0.00180806
TGM1	Plasmablast	0.279459	0.00180948
SRSF10	Plasmablast	0.0592056	0.00181156
STAT1	Plasmablast	0.140096	0.00181599
TNFRSF9	Plasmablast	0.474329	0.00181668
UQCRB	Plasmablast	0.0876533	0.00181768
RYR1	Plasmablast	0.197906	0.00181866
SOBP	Plasmablast	0.47133	0.00181944
TMX1	Plasmablast	0.105607	0.00183217
WDR54	Plasmablast	0.062198	0.00184896
BTF3	Plasmablast	0.0741436	0.00185164
NUP62	Plasmablast	0.0882771	0.00185661
NDUFAF5	Plasmablast	0.0918545	0.00185688
TOMM40L	Plasmablast	0.103476	0.0018689
C11orf84	Plasmablast	0.257724	0.00187032
KIAA1671	Plasmablast	0.280358	0.00187273
SMIM15	Plasmablast	0.0783336	0.00188101
FBXW2	Plasmablast	0.0662907	0.00188517
SLC7A1	Plasmablast	0.134835	0.00188592
BLMH	Plasmablast	0.0898163	0.00188831
NAMPT	Plasmablast	0.137755	0.00188836
METAP2	Plasmablast	0.0671419	0.00189055
SLC19A1	Plasmablast	0.194275	0.00189163
TFDP2	Plasmablast	0.0870609	0.00189677
NCAPH2	Plasmablast	0.0901628	0.00189692
RAC2	Plasmablast	0.0778908	0.0019006
TRAPPC2L	Plasmablast	0.0593863	0.00191028
EXOSC4	Plasmablast	0.093583	0.00191558
TRAPPC1	Plasmablast	0.0862504	0.00192231
SLC25A46	Plasmablast	0.0819442	0.00192251
POP1	Plasmablast	0.124088	0.00192343
CD3D	Plasmablast	0.0673601	0.00192616
LCK	Plasmablast	0.056112	0.00193108
TDG	Plasmablast	0.0802061	0.00193194
44815	Plasmablast	0.113831	0.00193684
HIST1H2BC	Plasmablast	0.196954	0.00194852
FAM103A1	Plasmablast	0.0704583	0.00195379
SBNO2	Plasmablast	0.16873	0.00196723
LCP1	Plasmablast	0.101252	0.00196843
SLC39A3	Plasmablast	0.0706074	0.00198597
DDX41	Plasmablast	0.0490024	0.00199197
NSDHL	Plasmablast	0.0880942	0.00199645
GPR180	Plasmablast	0.104527	0.00199765
TRIM28	Plasmablast	0.0697428	0.0020568
NAB1	Plasmablast	0.18016	0.00206598
POLR2G	Plasmablast	0.0645942	0.00207074
ARPC1A	Plasmablast	0.0652465	0.00207503
NDN	Plasmablast	0.497472	0.00207624
CCDC69	Plasmablast	0.0574737	0.00207781
DNAJA2	Plasmablast	0.052765	0.00208777
TAF5	Plasmablast	0.0862934	0.00209038
LMO4	Plasmablast	0.127769	0.00209277
GRB2	Plasmablast	0.0497651	0.00209581
AL445524.1	Plasmablast	0.198814	0.00209782
SASS6	Plasmablast	0.120029	0.00210067
CCR5	Plasmablast	0.274886	0.00210984
SHISA5	Plasmablast	0.0763158	0.00211327
LRRC58	Plasmablast	0.0895055	0.00211524
FAHD2A	Plasmablast	0.0648474	0.00211763
TRIM37	Plasmablast	0.0970376	0.00211851
LAMTOR5	Plasmablast	0.0658622	0.00212496
ITGB3BP	Plasmablast	0.11185	0.00212807
TRIM8	Plasmablast	0.0539203	0.00213039
SNRPGP15	Plasmablast	0.159368	0.00213505
GOLPH3	Plasmablast	0.065203	0.00213585
TET2	Plasmablast	0.112706	0.00214354
ANKIB1	Plasmablast	0.0789436	0.00216833
RHBDD3	Plasmablast	0.124899	0.00217001
SAR1B	Plasmablast	0.0651287	0.00217119
TMEM268	Plasmablast	0.114003	0.00217181
RB1	Plasmablast	0.107744	0.00217321
TLR5	Plasmablast	0.342005	0.00217448
CTBS	Plasmablast	0.0749995	0.0021779
DYNLRB1	Plasmablast	0.0780758	0.00218036
UQCR10	Plasmablast	0.0871678	0.00218051
RWDD2B	Plasmablast	0.107568	0.00218229
CEP152	Plasmablast	0.122364	0.00219612
TM9SF2	Plasmablast	0.0594687	0.00220342
TMEM179B	Plasmablast	0.0642757	0.00222161
IRF8	Plasmablast	0.288352	0.00222288
C7orf73	Plasmablast	0.0680739	0.00222873
NEBL	Plasmablast	0.577954	0.00223448
DDX52	Plasmablast	0.067146	0.00223878
IL1RN	Plasmablast	0.493225	0.00224001
AC069544.2	Plasmablast	0.129345	0.00224295
MSL3	Plasmablast	0.0549948	0.00224368
PIK3R3	Plasmablast	0.306304	0.00224984
PRDX5	Plasmablast	0.0904	0.00225112
PRCC	Plasmablast	0.0599864	0.00227622
EFCAB11	Plasmablast	0.224092	0.00228247
CTSC	Plasmablast	0.142358	0.0022919
LRRN3	Plasmablast	0.413988	0.0023004
TRIM22	Plasmablast	0.0838189	0.0023155
TTC21A	Plasmablast	0.200108	0.00232374
TPCN2	Plasmablast	0.11903	0.0023389
UTP18	Plasmablast	0.0738222	0.0023402
LSM12	Plasmablast	0.0677429	0.00234526
AL355001.2	Plasmablast	0.156419	0.00234757
NDUFA1	Plasmablast	0.0842062	0.00234832
LINC00539	Plasmablast	0.149159	0.00235648
RANGAP1	Plasmablast	0.0711153	0.00236425
MRPS9	Plasmablast	0.0649528	0.00236442
ROR2	Plasmablast	0.60566	0.00236802
HLA-DPA1	Plasmablast	0.195063	0.00236819
NPM1	Plasmablast	0.0689038	0.00237598
NOP58	Plasmablast	0.0608142	0.00238338
XRN2	Plasmablast	0.0611923	0.00238441
PUF60	Plasmablast	0.0729758	0.0023878
ITGB1BP1	Plasmablast	0.0767769	0.00240019
MRPL18	Plasmablast	0.073092	0.00240374
GMPPA	Plasmablast	0.0626894	0.00242348
MRPS7	Plasmablast	0.0695713	0.00242797
SLC25A35	Plasmablast	0.142908	0.00242962
AC105150.1	Plasmablast	0.444472	0.00243936
AFMID	Plasmablast	0.25291	0.00244343
GET4	Plasmablast	0.0908813	0.00246506
CAND1	Plasmablast	0.100424	0.00247338
SH3TC1	Plasmablast	0.162634	0.00247762
PPP2R5C	Plasmablast	0.0468593	0.00247967
CCDC117	Plasmablast	0.10003	0.00248604
ZDHHC21	Plasmablast	0.11825	0.00248641
C4orf48	Plasmablast	0.167314	0.00249797
PSME3	Plasmablast	0.0746015	0.00251377
TRIM69	Plasmablast	0.0848573	0.00251552
FAM136A	Plasmablast	0.066061	0.00251555
MRPL48	Plasmablast	0.0782388	0.00251753
HLA-DRB1	Plasmablast	0.295789	0.00252642
ROMO1	Plasmablast	0.11983	0.00253415
HIKESHI	Plasmablast	0.0682284	0.00254737
STRN	Plasmablast	0.102093	0.00256138
SSNA1	Plasmablast	0.0827967	0.00256225
DDOST	Plasmablast	0.0579307	0.00256412
MYO5A	Plasmablast	0.104414	0.00258215
GTF2B	Plasmablast	0.0513111	0.00258567
C12orf10	Plasmablast	0.0678163	0.00259072
CD79B	Plasmablast	0.108513	0.00259637
APOBEC3D	Plasmablast	0.109711	0.00260525
NKIRAS2	Plasmablast	0.0530191	0.00260631
TRBV6-5	Plasmablast	0.169548	0.00262207
SUCLA2	Plasmablast	0.0842574	0.00262559
ARHGAP1	Plasmablast	0.0670538	0.00262669
SLC20A1	Plasmablast	0.0810958	0.00262777
ELP4	Plasmablast	0.0638738	0.00262878
PGAP2	Plasmablast	0.0836933	0.00267442
CCHCR1	Plasmablast	0.0895513	0.00267542
SEMA4B	Plasmablast	0.101645	0.00267684
NDUFA10	Plasmablast	0.0502612	0.00267723
ALG8	Plasmablast	0.0769659	0.00268101
FARS2	Plasmablast	0.0673511	0.00268731
TMEM62	Plasmablast	0.0861678	0.00269167
ZNRD1	Plasmablast	0.0723258	0.00269327
DUTP2	Plasmablast	0.311363	0.00269699
AC008736.1	Plasmablast	0.27331	0.00270171
PPIL3	Plasmablast	0.0692608	0.0027283
ULBP2	Plasmablast	0.350845	0.00273732
TBXA2R	Plasmablast	0.347054	0.00275603
PHF11	Plasmablast	0.0776974	0.00276955
APIP	Plasmablast	0.0932762	0.00279359
STAP2	Plasmablast	0.274979	0.00281012
KIR3DL2	Plasmablast	0.293077	0.00281191
ZNF18	Plasmablast	0.0569404	0.00281399
TFIP11	Plasmablast	0.0797024	0.00281405
RNPS1	Plasmablast	0.0633333	0.00284903
R3HCC1L	Plasmablast	0.0626952	0.0028543
FRG1	Plasmablast	0.0767716	0.00285445
FOXRED2	Plasmablast	0.22771	0.00286236
FHL3	Plasmablast	0.234979	0.00288435
PMF1	Plasmablast	0.0643449	0.0028855
PDE7B	Plasmablast	0.487964	0.00288754
SELENOH	Plasmablast	0.0727879	0.00288844
TBC1D10B	Plasmablast	0.0980378	0.00289739
EMC3-AS1	Plasmablast	0.157163	0.00290813
NAIF1	Plasmablast	0.0744264	0.00291239
ODF2	Plasmablast	0.0748589	0.00291548
NHS	Plasmablast	0.473034	0.00291741
LIMD1	Plasmablast	0.111035	0.00293741
FYN	Plasmablast	0.0434916	0.00294746
EMC3	Plasmablast	0.0612323	0.00294972
MRPS10	Plasmablast	0.058395	0.00295067
PIH1D1	Plasmablast	0.0549348	0.00295293
RER1	Plasmablast	0.0469443	0.00295521
DAZAP1	Plasmablast	0.125095	0.00295677
ARL3	Plasmablast	0.103976	0.00295703
FAM126A	Plasmablast	0.146911	0.00301328
GTSF1	Plasmablast	0.15346	0.00301519
COX10	Plasmablast	0.0786185	0.00301641
EIF3H	Plasmablast	0.0581446	0.00303681
AL391121.1	Plasmablast	0.189117	0.00304404
TXNDC9	Plasmablast	0.0700922	0.00304745
AL163051.1	Plasmablast	0.294695	0.00306554
NACC1	Plasmablast	0.167885	0.00306688
GALNT2	Plasmablast	0.0913197	0.00307265
ECE1	Plasmablast	0.0958049	0.00307479
GM2A	Plasmablast	0.111698	0.00307727
RPP40	Plasmablast	0.10732	0.00309619
ELOB	Plasmablast	0.0965698	0.0031108
VDAC2	Plasmablast	0.0629008	0.00315412
SNORD17	Plasmablast	0.346701	0.00317153
HSPA2	Plasmablast	0.443775	0.00317313
RABIF	Plasmablast	0.0553047	0.0031819
TMPRSS3	Plasmablast	0.207342	0.00318892
PDLIM7	Plasmablast	0.162866	0.00319577
DHRS4L2	Plasmablast	0.125498	0.00319876
PRKAR1B	Plasmablast	0.110241	0.00320697
E2F4	Plasmablast	0.0566371	0.00321
PFDN2	Plasmablast	0.0869771	0.00321939
HIST1H2AH	Plasmablast	0.491761	0.00322228
HNRNPLL	Plasmablast	0.0803256	0.00323701
AL136984.1	Plasmablast	0.397272	0.0032447
NONO	Plasmablast	0.0484435	0.00324605
NUDCD2	Plasmablast	0.0574675	0.00326434
HADHB	Plasmablast	0.0537402	0.0032852
TMEM178B	Plasmablast	0.343433	0.0032878
TMED1	Plasmablast	0.0823432	0.00329335
ARF3	Plasmablast	0.0792559	0.00330085
MFSD14B	Plasmablast	0.0610735	0.00330694
UNG	Plasmablast	0.0942324	0.00331359
USP30-AS1	Plasmablast	0.105608	0.00332401
SCAND1	Plasmablast	0.110225	0.00334637
KTI12	Plasmablast	0.0678569	0.00338572
JAK2	Plasmablast	0.130201	0.00339197
RNF121	Plasmablast	0.0841892	0.00339492
WARS	Plasmablast	0.156057	0.00339584
MT1L	Plasmablast	0.403814	0.00340936
ZDHHC16	Plasmablast	0.0662267	0.003424
POLR2K	Plasmablast	0.0726036	0.00343871
SPHK2	Plasmablast	0.080733	0.00345576
LINC00239	Plasmablast	0.190771	0.00346632
GNB1	Plasmablast	0.0566655	0.00346997
EIF3D	Plasmablast	0.0542586	0.00347507
SPHK1	Plasmablast	0.358025	0.00349929
MCU	Plasmablast	0.0880647	0.00350178
TBCE	Plasmablast	0.0759286	0.00354452
MXD4	Plasmablast	0.0852022	0.00355353
CAT	Plasmablast	0.0761094	0.0035545
MALSU1	Plasmablast	0.0662768	0.00356426
TMEM14B	Plasmablast	0.0573773	0.00357371
TOMM34	Plasmablast	0.102581	0.00357844
C6orf106	Plasmablast	0.0871979	0.00358704
PPP1R12A	Plasmablast	0.04631	0.00358907
AAR2	Plasmablast	0.0566055	0.00359054
IRAK1	Plasmablast	0.0850807	0.00359686
PDSS1	Plasmablast	0.13708	0.00360253
TMEM70	Plasmablast	0.0758492	0.0036084
TRIM11	Plasmablast	0.0665401	0.00362422
CENPS	Plasmablast	0.153634	0.00362876
MRTO4	Plasmablast	0.0860787	0.00363988
C4orf46	Plasmablast	0.145527	0.00364296
AIDA	Plasmablast	0.0739784	0.00364907
HMOX1	Plasmablast	0.552084	0.00365108
SCO2	Plasmablast	0.141342	0.00365283
ABCF1	Plasmablast	0.06121	0.00365605
GAR1	Plasmablast	0.109858	0.00366494
PHTF1	Plasmablast	0.101436	0.00366985
RITA1	Plasmablast	0.085885	0.00367759
APOL1	Plasmablast	0.0876891	0.00368552
GEMIN7	Plasmablast	0.0779016	0.00370248
RNF7	Plasmablast	0.0506999	0.00372295
MAPK1IP1L	Plasmablast	0.0496386	0.00372777
IDNK	Plasmablast	0.082036	0.00374763
JAKMIP1	Plasmablast	0.198278	0.0037535
CEP57L1	Plasmablast	0.101069	0.00375378
ARHGDIA	Plasmablast	0.0979152	0.00376025
GTF2E1	Plasmablast	0.0901725	0.0037705
BCL2L11	Plasmablast	0.146142	0.00379346
PPIH	Plasmablast	0.0654246	0.00379416
HAUS2	Plasmablast	0.0755311	0.00380029
COPZ1	Plasmablast	0.0498959	0.00381599
DAXX	Plasmablast	0.0492694	0.00382991
44810	Plasmablast	0.056978	0.00383136
ZCCHC2	Plasmablast	0.133905	0.0038384
GPS1	Plasmablast	0.0604657	0.00387071
ZMYND19	Plasmablast	0.0719415	0.00388004
CERS5	Plasmablast	0.0396047	0.00388633
ATP23	Plasmablast	0.109912	0.00388646
NLN	Plasmablast	0.190153	0.0038882
HNRNPM	Plasmablast	0.074383	0.00392274
ACLY	Plasmablast	0.0774767	0.00392301
AL121832.3	Plasmablast	0.360976	0.0039256
TRAPPC5	Plasmablast	0.101055	0.00394559
EFNB2	Plasmablast	0.428895	0.003978
ADK	Plasmablast	0.0805458	0.00399952
GSS	Plasmablast	0.0566391	0.00401038
PLD1	Plasmablast	0.512972	0.00401257
METTL13	Plasmablast	0.0788757	0.00402194
SCRN3	Plasmablast	0.0729297	0.00404071
GYS1	Plasmablast	0.066078	0.00405943
GPRIN3	Plasmablast	0.0819852	0.00406494
TOP3A	Plasmablast	0.0808764	0.00406802
PIN1	Plasmablast	0.0679811	0.00408261
AL139352.1	Plasmablast	0.198658	0.00410247
CD48	Plasmablast	0.0665804	0.0041032
GSR	Plasmablast	0.0962884	0.00411274
RNFT2	Plasmablast	0.181505	0.00412341
TMEM126A	Plasmablast	0.0960225	0.00412542
PECR	Plasmablast	0.0692061	0.00414331
FIGNL1	Plasmablast	0.133142	0.0041449
TOR1A	Plasmablast	0.0681693	0.00414641
ITPRIPL2	Plasmablast	0.253227	0.00415023
RBM15	Plasmablast	0.0730448	0.00415071
DMRT2	Plasmablast	0.597657	0.00416002
LRRCC1	Plasmablast	0.138597	0.00417007
THAP4	Plasmablast	0.061171	0.00419333
LARP7	Plasmablast	0.0669487	0.00420103
TWISTNB	Plasmablast	0.0626436	0.00420677
SYCE2	Plasmablast	0.322695	0.00422132
ZNF625	Plasmablast	0.324471	0.00423925
AC009403.1	Plasmablast	0.0897707	0.00424432
CCDC94	Plasmablast	0.0710107	0.00424633
UBE2M	Plasmablast	0.0912164	0.00425057
AC124319.4	Plasmablast	0.202212	0.00425979
DDRGK1	Plasmablast	0.0746465	0.00427478
CYBRD1	Plasmablast	0.50164	0.0042756
MVD	Plasmablast	0.0876396	0.004283
FRMD3	Plasmablast	0.403067	0.00429143
PGLS	Plasmablast	0.0812739	0.0042918
ANKRD52	Plasmablast	0.0863906	0.0043017
ARHGAP25	Plasmablast	0.0489675	0.00430177
CCT7	Plasmablast	0.0659936	0.00430314
GEMIN2	Plasmablast	0.0818936	0.00430668
SDCBP2-AS1	Plasmablast	0.0953833	0.00433673
YWHAZ	Plasmablast	0.0593666	0.00434325
MIS18A	Plasmablast	0.11996	0.00434438
GUSB	Plasmablast	0.0538601	0.0043472
TMEM237	Plasmablast	0.149661	0.00434731
LIPC	Plasmablast	0.503527	0.00438065
JOSD2	Plasmablast	0.102988	0.00438565
SCAMP5	Plasmablast	0.526712	0.00439944
IRF5	Plasmablast	0.0992252	0.00440338
EIF2AK1	Plasmablast	0.0546603	0.00440832
HNRNPA1	Plasmablast	0.0619593	0.00440894
LINC01882	Plasmablast	0.262617	0.00442594
TTLL5	Plasmablast	0.0940154	0.00442876
NAP1L4	Plasmablast	0.0576269	0.0044329
PRPS1	Plasmablast	0.0645642	0.00443318
RNF8	Plasmablast	0.0749381	0.00446236
RFX8	Plasmablast	0.348552	0.00447628
PDE6G	Plasmablast	0.292332	0.00448988
SPATA3-AS1	Plasmablast	0.460162	0.00450222
TRAF7	Plasmablast	0.103914	0.00450781
KCTD3	Plasmablast	0.313899	0.00450826
C12orf45	Plasmablast	0.103915	0.00450911
ATP2C1	Plasmablast	0.0789101	0.00451235
DLGAP1-AS2	Plasmablast	0.237358	0.00452117
LINC01727	Plasmablast	0.34016	0.00461647
PDCD2L	Plasmablast	0.085254	0.00464287
UBL5	Plasmablast	0.0815013	0.00464766
PVT1	Plasmablast	0.100382	0.00467107
PIGB	Plasmablast	0.0611953	0.00467774
LIME1	Plasmablast	0.0912855	0.0046847
PIGW	Plasmablast	0.12474	0.00469555
ARHGAP19	Plasmablast	0.0958817	0.00469888
RNPEP	Plasmablast	0.0666237	0.00474217
INPP5K	Plasmablast	0.0473089	0.00474579
MRE11	Plasmablast	0.0573142	0.00477342
TRAPPC3	Plasmablast	0.0539054	0.00480104
NAA30	Plasmablast	0.0622419	0.00484782
NUP58	Plasmablast	0.0867208	0.00486781
CD80	Plasmablast	0.481535	0.00490574
MEMO1	Plasmablast	0.0837102	0.00491484
LRRC61	Plasmablast	0.0872088	0.00495287
ATP5E	Plasmablast	0.0992828	0.00495831
CDV3	Plasmablast	0.0610936	0.00495872
RFX5	Plasmablast	0.0715699	0.00498871
GSPT2	Plasmablast	0.0801759	0.00499575
MRPS33	Plasmablast	0.0862532	0.00500657
MPPE1	Plasmablast	0.0484916	0.00501653
XPNPEP1	Plasmablast	0.0774341	0.00502752
FURIN	Plasmablast	0.13493	0.00505657
ZNF511	Plasmablast	0.0587179	0.00507248
SRSF4	Plasmablast	0.0517452	0.00507472
AIM2	Plasmablast	0.193997	0.00507621
PTPMT1	Plasmablast	0.07034	0.00510306
NSA2	Plasmablast	0.0727754	0.00510556
DOK1	Plasmablast	0.0712493	0.00510853
CENPK	Plasmablast	0.158508	0.00510854
ANKRD17	Plasmablast	0.0506229	0.00514093
ZNF714	Plasmablast	0.132443	0.00514741
GPAT2	Plasmablast	0.281753	0.00516487
PTS	Plasmablast	0.0876827	0.00518682
TRUB2	Plasmablast	0.0660175	0.00520618
AC060766.1	Plasmablast	0.293738	0.00522138
RBM47	Plasmablast	0.461906	0.00522423
TANK	Plasmablast	0.0664732	0.00527104
ELOA	Plasmablast	0.0554691	0.00530662
ABRACL	Plasmablast	0.0797409	0.00532424
MPV17L2	Plasmablast	0.1008	0.00532981
AC019205.2	Plasmablast	0.137946	0.00535149
SEC11C	Plasmablast	0.0711859	0.00537574
NUCKS1	Plasmablast	0.0760558	0.00538104
AC093616.1	Plasmablast	0.192805	0.00538606
SPON2	Plasmablast	0.208118	0.00538975
AZIN1-AS1	Plasmablast	0.140632	0.00540466
GBA	Plasmablast	0.0735444	0.00541994
AP2A1	Plasmablast	0.0788538	0.00542418
HRASLS2	Plasmablast	0.511419	0.0054258
ATP6V0B	Plasmablast	0.0613227	0.00542737
UBAP2L	Plasmablast	0.0733585	0.0054329
TRIM14	Plasmablast	0.0534884	0.00544485
ST20	Plasmablast	0.140809	0.00545691
RRNAD1	Plasmablast	0.0906003	0.00547887
IDH3G	Plasmablast	0.0592279	0.00547907
SDHA	Plasmablast	0.0564609	0.0055022
RAB11A	Plasmablast	0.0575966	0.00554521
MARS	Plasmablast	0.0493163	0.00555293
CDC42	Plasmablast	0.107643	0.00555419
PTPRJ-AS1	Plasmablast	0.240019	0.00558059
AL137060.1	Plasmablast	0.34483	0.0055972
RGS10	Plasmablast	0.0965774	0.00562865
KANK2	Plasmablast	0.478867	0.00563389
AC234772.2	Plasmablast	0.283149	0.00564451
UBE2I	Plasmablast	0.0910249	0.00571147
CAPN1	Plasmablast	0.0597244	0.00571641
AKAP11	Plasmablast	0.104154	0.00573526
KIF24	Plasmablast	0.427229	0.00573941
MAPRE1	Plasmablast	0.0665081	0.00575363
NHP2	Plasmablast	0.0761318	0.00575635
ATOX1	Plasmablast	0.0789938	0.00576662
SAP130	Plasmablast	0.0908435	0.00578339
ITFG1	Plasmablast	0.0537589	0.00578542
C1orf131	Plasmablast	0.0587697	0.00581746
VBP1	Plasmablast	0.0680414	0.00582814
PEX7	Plasmablast	0.0888872	0.0058522
PDF	Plasmablast	0.059243	0.00585591
LARS2	Plasmablast	0.105227	0.00586243
ACTA2	Plasmablast	0.143983	0.00586969
ERGIC3	Plasmablast	0.0572131	0.00587624
SVBP	Plasmablast	0.0797621	0.00587902
CNDP2	Plasmablast	0.0545652	0.0059067
DPM1	Plasmablast	0.0572729	0.00591648
ALG6	Plasmablast	0.0545913	0.0059308
CEBPG	Plasmablast	0.0656487	0.0059489
GOLM1	Plasmablast	0.210305	0.00595055
B3GNT2	Plasmablast	0.0843256	0.00599615
LRRC45	Plasmablast	0.0992958	0.00603673
TLDC1	Plasmablast	0.0791693	0.00603824
NCK1-AS1	Plasmablast	0.0959575	0.00604578
CSRNP1	Plasmablast	0.100239	0.00608022
ZKSCAN5	Plasmablast	0.0702359	0.006083
PKIA	Plasmablast	0.159593	0.00610164
IP6K2	Plasmablast	0.0435547	0.00611545
STK39	Plasmablast	0.0885815	0.00613622
ANKRD9	Plasmablast	0.204831	0.0061388
RGS5	Plasmablast	0.226283	0.00614831
WDR41	Plasmablast	0.129629	0.0061486
DYNC1I2	Plasmablast	0.0519572	0.00615108
DUSP5	Plasmablast	0.141293	0.00617079
ARHGEF35	Plasmablast	0.232587	0.00618576
ADAT2	Plasmablast	0.0960842	0.0061938
FTSJ3	Plasmablast	0.062451	0.00622184
TRIM16	Plasmablast	0.169284	0.00624002
IDE	Plasmablast	0.0849794	0.00624471
YY1AP1	Plasmablast	0.0459036	0.00625717
ANAPC5	Plasmablast	0.0439773	0.00625932
SMUG1	Plasmablast	0.0633324	0.00629828
ANAPC10	Plasmablast	0.0716785	0.00629848
MYO5C	Plasmablast	0.25095	0.00630227
GEMIN6	Plasmablast	0.0826509	0.00631322
DNM1L	Plasmablast	0.0637281	0.0063176
ZMAT5	Plasmablast	0.0753059	0.00632771
AC087623.3	Plasmablast	0.15909	0.0063308
SRRD	Plasmablast	0.0551679	0.00634752
BBS12	Plasmablast	0.151456	0.00638097
FKBPL	Plasmablast	0.142534	0.00638678
PPIB	Plasmablast	0.0718903	0.0063895
LIMS1-AS1	Plasmablast	0.146585	0.00641991
DMAC2	Plasmablast	0.0614231	0.00642289
GPR34	Plasmablast	0.304782	0.00643164
ADA	Plasmablast	0.117178	0.00644192
TBCB	Plasmablast	0.0612312	0.00646767
TTI2	Plasmablast	0.0604359	0.00646826
NIPSNAP2	Plasmablast	0.0597445	0.00648893
CAPRIN1	Plasmablast	0.0999378	0.00649553
TRIR	Plasmablast	0.0705556	0.00652773
CELSR3	Plasmablast	0.224221	0.00653951
ELAC2	Plasmablast	0.0591426	0.00656351
AC087388.1	Plasmablast	0.171999	0.00656741
ADAMTS7P4	Plasmablast	0.27221	0.00658757
SERPINE1	Plasmablast	0.487839	0.00659956
EXOG	Plasmablast	0.067937	0.00664589
PRPF19	Plasmablast	0.0769146	0.00667412
NUDT15	Plasmablast	0.0828699	0.00669627
LRRC40	Plasmablast	0.0792933	0.00669658
BUD13	Plasmablast	0.0647038	0.00672412
FAM43A	Plasmablast	0.135909	0.00672909
FAM46C	Plasmablast	0.151635	0.00678941
LEO1	Plasmablast	0.0670753	0.00679249
NUDC	Plasmablast	0.0637975	0.00679334
GTF2IP13	Plasmablast	0.219669	0.00680711
HTT	Plasmablast	0.113066	0.00681461
ELF4	Plasmablast	0.0814727	0.00681716
ZNF207	Plasmablast	0.0425224	0.0068265
NDUFB2	Plasmablast	0.0887498	0.00683407
EXOC6	Plasmablast	0.0759148	0.006836
BLOC1S1	Plasmablast	0.0725188	0.00683726
MSC-AS1	Plasmablast	0.302083	0.00684491
HLF	Plasmablast	0.35554	0.00689163
MRPS23	Plasmablast	0.0661935	0.00690774
LRRFIP2	Plasmablast	0.0537228	0.0069296
BLK	Plasmablast	0.53391	0.0069753
KCTD5	Plasmablast	0.0742557	0.00698423
UCK1	Plasmablast	0.0481966	0.00699078
ATP6V1F	Plasmablast	0.0699089	0.00703239
SH3RF2	Plasmablast	0.494583	0.00704314
CPSF4	Plasmablast	0.0651894	0.00710736
AC008438.1	Plasmablast	0.132879	0.00714829
COX20	Plasmablast	0.0793299	0.00716413
ZNF592	Plasmablast	0.0845657	0.0071862
NECAB3	Plasmablast	0.132077	0.00719917
AKAP5	Plasmablast	0.307965	0.00722483
CDHR3	Plasmablast	0.167372	0.00728787
RWDD4P2	Plasmablast	0.114572	0.00728942
HIF1A	Plasmablast	0.0628822	0.00729146
IMPACT	Plasmablast	0.0781984	0.0073061
TRANK1	Plasmablast	0.106148	0.00735156
ARL6IP6	Plasmablast	0.0747465	0.00735587
MAPK11	Plasmablast	0.300085	0.00735694
PUS10	Plasmablast	0.0913515	0.0073636
SF3B3	Plasmablast	0.074705	0.00737514
KIAA1841	Plasmablast	0.117002	0.00738863
SLC25A19	Plasmablast	0.0809998	0.00739133
BCAS1	Plasmablast	0.458981	0.0073958
UBAC2-AS1	Plasmablast	0.219071	0.00741119
MBTPS2	Plasmablast	0.0888045	0.00742457
CMAHP	Plasmablast	0.0746004	0.00742473
IAH1	Plasmablast	0.0516576	0.0074521
RBMS3	Plasmablast	0.295004	0.00746434
DYNC1LI1	Plasmablast	0.0579035	0.00746459
PDE1B	Plasmablast	0.199918	0.0074687
APOOL	Plasmablast	0.0873562	0.00747087
MED16	Plasmablast	0.064997	0.0075235
EIF4H	Plasmablast	0.0503357	0.00752992
CTCF	Plasmablast	0.0512641	0.00753022
INTS14	Plasmablast	0.066559	0.00754669
NQO2	Plasmablast	0.105053	0.00755636
FHL2	Plasmablast	0.255603	0.0075577
TMSB15B	Plasmablast	0.152706	0.0076737
KCNN4	Plasmablast	0.111989	0.00769487
AKT1	Plasmablast	0.0594448	0.00769488
MCTP1	Plasmablast	0.239287	0.0077017
ZNF185	Plasmablast	0.159325	0.00770711
NDUFA4	Plasmablast	0.0633451	0.00770886
TRAV34	Plasmablast	0.262476	0.00771443
MFAP1	Plasmablast	0.0754171	0.00771457
PIK3AP1	Plasmablast	0.325596	0.00771512
DHDDS	Plasmablast	0.0586827	0.00774717
NEDD8	Plasmablast	0.0665226	0.00776683
KIAA2013	Plasmablast	0.0495933	0.00779609
PTMS	Plasmablast	0.212571	0.00781973
CUL3	Plasmablast	0.0588586	0.00782065
SUPT16H	Plasmablast	0.0705187	0.00782442
CCL25	Plasmablast	0.407976	0.0078346
ACOX3	Plasmablast	0.0724552	0.00785278
PIGS	Plasmablast	0.0520153	0.00786622
CDC73	Plasmablast	0.0460854	0.00787496
C6orf226	Plasmablast	0.106847	0.00796599
UQCRQ	Plasmablast	0.0807555	0.00798749
CS	Plasmablast	0.054334	0.00799326
BABAM1	Plasmablast	0.0513386	0.00804615
CHST12	Plasmablast	0.0929881	0.00805071
ADAL	Plasmablast	0.0985441	0.00805317
IL32	Plasmablast	0.0812409	0.00806597
IQCC	Plasmablast	0.119746	0.00807195
GNPAT	Plasmablast	0.049577	0.00808147
HAUS6	Plasmablast	0.0537382	0.00812032
POLR2J	Plasmablast	0.0701013	0.00821313
SGPP1	Plasmablast	0.0774713	0.00823376
MUC16	Plasmablast	0.455695	0.00824071
PAPSS1	Plasmablast	0.0710088	0.00824752
YIF1A	Plasmablast	0.0605696	0.00827145
ALG1	Plasmablast	0.0593749	0.00827599
DERL3	Plasmablast	0.241889	0.00827861
GAPDHP1	Plasmablast	0.23823	0.00827977
C1D	Plasmablast	0.126845	0.00829446
FBL	Plasmablast	0.103788	0.00832079
AHI1	Plasmablast	0.138446	0.00832794
WASHC5	Plasmablast	0.0659654	0.00834385
AAMDC	Plasmablast	0.0834436	0.00836808
AC104261.1	Plasmablast	0.253661	0.00839962
METTL5	Plasmablast	0.0530798	0.00847123
KLHL34	Plasmablast	0.30154	0.00847594
PQLC1	Plasmablast	0.0745856	0.00848322
FZD6	Plasmablast	0.140943	0.00848449
RPS19BP1	Plasmablast	0.0724839	0.00849064
TMED8	Plasmablast	0.12712	0.00855573
PRPF38A	Plasmablast	0.0612478	0.00858454
BCKDK	Plasmablast	0.0635102	0.00860524
FMC1	Plasmablast	0.0802628	0.00862512
LSM7	Plasmablast	0.0781197	0.00863394
EMC6	Plasmablast	0.0661747	0.00863582
TCP11L1	Plasmablast	0.0843861	0.00863706
KLHDC4	Plasmablast	0.0874012	0.00866818
NFU1	Plasmablast	0.0641703	0.00867704
CNPPD1	Plasmablast	0.0435594	0.0086914
AAMP	Plasmablast	0.0411995	0.00869234
CHMP4A	Plasmablast	0.0563231	0.00870548
GCNT1	Plasmablast	0.168842	0.00870992
PARP10	Plasmablast	0.0852502	0.00871247
DNAH11	Plasmablast	0.310099	0.00871335
AFG3L2	Plasmablast	0.0666193	0.00871464
HIST1H2AD	Plasmablast	0.184202	0.00873238
TRA2B	Plasmablast	0.0935654	0.00875374
HELLPAR	Plasmablast	0.347598	0.00876168
ALPK2	Plasmablast	0.466065	0.00878529
LINC00865	Plasmablast	0.309211	0.00879616
HNRNPH2	Plasmablast	0.0473313	0.00880046
CPT1A	Plasmablast	0.185229	0.00880066
HIRIP3	Plasmablast	0.0867457	0.00881061
AC009126.1	Plasmablast	0.124247	0.00882148
STAMBPL1	Plasmablast	0.0597329	0.00886101
IL12RB2	Plasmablast	0.212108	0.00886315
UBXN10	Plasmablast	0.276953	0.00888298
LGALS9B	Plasmablast	0.416924	0.00889118
RGS3	Plasmablast	0.0880213	0.00896438
NUP54	Plasmablast	0.0496873	0.00897993
RNF187	Plasmablast	0.0478854	0.00898706
GTF3C4	Plasmablast	0.0895714	0.00900403
C6orf52	Plasmablast	0.294766	0.00901845
MFSD2A	Plasmablast	0.408106	0.00902991
AC106795.1	Plasmablast	0.100123	0.00903153
PLEKHJ1	Plasmablast	0.0650962	0.00903863
TAF9	Plasmablast	0.0578726	0.00904326
GTPBP4	Plasmablast	0.0512278	0.00904497
COPS4	Plasmablast	0.0545165	0.009046
KDM4A	Plasmablast	0.0925201	0.00904835
HIST1H4H	Plasmablast	0.215708	0.00906107
EXOSC2	Plasmablast	0.0562064	0.00909657
TMTC4	Plasmablast	0.0969138	0.00910244
TET3	Plasmablast	0.114729	0.00911179
POLR2E	Plasmablast	0.0628308	0.00911565
G3BP1	Plasmablast	0.0600375	0.00912204
LYPLA1	Plasmablast	0.0699946	0.00918774
STAC3	Plasmablast	0.272264	0.00921259
TCEA1	Plasmablast	0.0566427	0.00921778
PRPF31	Plasmablast	0.0471982	0.00924471
TRIM24	Plasmablast	0.0554668	0.00925962
SUGT1	Plasmablast	0.0407861	0.0093002
SPG21	Plasmablast	0.0486176	0.00931136
ATXN10	Plasmablast	0.0478678	0.00937207
PQLC2	Plasmablast	0.102514	0.00939217
MPG	Plasmablast	0.0722914	0.00945275
GPANK1	Plasmablast	0.0669733	0.00947431
RARRES3	Plasmablast	0.082655	0.00948027
BZW1	Plasmablast	0.0704821	0.00949046
BAALC-AS1	Plasmablast	0.29478	0.00949387
CREM	Plasmablast	0.106038	0.00951156
PAK2	Plasmablast	0.0604171	0.00953249
LINC01366	Plasmablast	0.294748	0.00953499
MYB	Plasmablast	0.254575	0.00954164
CTDP1	Plasmablast	0.0662048	0.00954606
CYP2J2	Plasmablast	0.360717	0.00956376
MTRF1	Plasmablast	0.0597484	0.00958759
IKBKG	Plasmablast	0.0694606	0.0096082
MINOS1	Plasmablast	0.0569366	0.0096221
TRAV2	Plasmablast	0.129263	0.00968546
ALG5	Plasmablast	0.0548795	0.00969243
IRF9	Plasmablast	0.0567066	0.00973932
IMPDH1	Plasmablast	0.0620562	0.00976125
IPO9	Plasmablast	0.0584071	0.00978071
COX7C	Plasmablast	0.0699149	0.00983067
STARD3NL	Plasmablast	0.0649647	0.00988398
SNX25P1	Plasmablast	0.319813	0.00988772
ZNF408	Plasmablast	0.060388	0.00997012
ARHGAP35	Plasmablast	0.0971655	0.00998415
UTP4	Plasmablast	0.0740067	0.00999183
AGGF1	Plasmablast	0.0357042	0.0100059
VASP	Plasmablast	0.0713479	0.0100228
DRG2	Plasmablast	0.0477618	0.0100269
LINC01806	Plasmablast	0.197284	0.0101064
ENY2	Plasmablast	0.0492397	0.010122
RAB4B	Plasmablast	0.0594486	0.0101269
SGCB	Plasmablast	0.102819	0.0101412
CEP295	Plasmablast	0.0929443	0.0101477
NAA10	Plasmablast	0.057978	0.0101556
C16orf95	Plasmablast	0.175494	0.0101584
TPST2	Plasmablast	0.0972883	0.0101616
SEC61G	Plasmablast	0.0861316	0.0101783
OAZ1	Plasmablast	0.0519814	0.0102175
PHLDA3	Plasmablast	0.198648	0.0102436
PPA2	Plasmablast	0.0443328	0.0102583
CIAPIN1	Plasmablast	0.0729471	0.0102949
SNAP29	Plasmablast	0.0699932	0.0103018
BOLA3	Plasmablast	0.0826316	0.0103769
AC103736.1	Plasmablast	0.207795	0.0103927
FAM122C	Plasmablast	0.0797657	0.010397
S100P	Plasmablast	0.263105	0.0103995
PEX2	Plasmablast	0.0511226	0.0104182
HNRNPL	Plasmablast	0.089099	0.0104698
PSMA8	Plasmablast	0.277022	0.0104868
LAMA2	Plasmablast	0.306256	0.010517
MFSD4A	Plasmablast	0.126353	0.0105524
RRN3P3	Plasmablast	0.073435	0.0105654
CLPX	Plasmablast	0.0442263	0.0105857
FLJ13224	Plasmablast	0.298255	0.010604
TM9SF1	Plasmablast	0.0563782	0.0106072
ATXN7L2	Plasmablast	0.0791867	0.010612
UBOX5	Plasmablast	0.058155	0.010642
GPR89A	Plasmablast	0.0557779	0.0106426
UTP6	Plasmablast	0.0473959	0.0106469
EMC2	Plasmablast	0.0619925	0.0106517
ATP6V1B2	Plasmablast	0.0618368	0.0107004
AC017083.2	Plasmablast	0.24728	0.010733
SET	Plasmablast	0.0706301	0.0107502
EEF1AKMT2	Plasmablast	0.057119	0.0107777
RDM1	Plasmablast	0.234597	0.0107809
SF3A2	Plasmablast	0.0789798	0.0108287
ARMC9	Plasmablast	0.346653	0.0108432
TRBV20-1	Plasmablast	0.101785	0.0108571
GPD2	Plasmablast	0.101794	0.0108602
SLC39A1	Plasmablast	0.0622467	0.0109025
H1F0	Plasmablast	0.263694	0.010979
DPP9	Plasmablast	0.0616145	0.0109831
PTPRN2	Plasmablast	0.173844	0.0109854
RPS6KB2	Plasmablast	0.0477095	0.0110521
LGMN	Plasmablast	0.197314	0.0111779
TIMMDC1	Plasmablast	0.0526993	0.0112485
RPS6KA4	Plasmablast	0.0778477	0.0112548
DNAJB12	Plasmablast	0.0468149	0.0112584
IGHV1-3	Plasmablast	0.31577	0.0112744
AC010864.1	Plasmablast	0.261246	0.0113036
GYG1	Plasmablast	0.0846162	0.0113694
AL139393.2	Plasmablast	0.181809	0.0114478
SUGP1	Plasmablast	0.0398837	0.0114869
PGAP1	Plasmablast	0.151204	0.0114935
LAT	Plasmablast	0.0523794	0.0115446
FUNDC1	Plasmablast	0.0987112	0.0115871
AKR1A1	Plasmablast	0.0500201	0.0116318
CDKN2B-AS1	Plasmablast	0.282218	0.0116595
C9orf64	Plasmablast	0.0839799	0.0116935
LMAN2	Plasmablast	0.054889	0.0117082
GCAT	Plasmablast	0.292916	0.0117101
L3MBTL2	Plasmablast	0.0476163	0.0117415
ITM2A	Plasmablast	0.083537	0.0117546
BRIX1	Plasmablast	0.0595781	0.0117843
NSUN5	Plasmablast	0.0529512	0.0117948
TRAK1	Plasmablast	0.0729114	0.0118267
SLC25A40	Plasmablast	0.077153	0.0118663
TTC7A	Plasmablast	0.0896978	0.0118955
APOO	Plasmablast	0.0774259	0.0119088
ADPRH	Plasmablast	0.228424	0.0120224
NCDN	Plasmablast	0.0667926	0.0120307
ENSA	Plasmablast	0.0421065	0.0120563
USMG5	Plasmablast	0.0762178	0.012102
THUMPD2	Plasmablast	0.0783247	0.012102
EXOC3	Plasmablast	0.0686259	0.0121059
NUP50-AS1	Plasmablast	0.127717	0.0121587
MRPL41	Plasmablast	0.0928285	0.012175
DNAJC8	Plasmablast	0.0590848	0.0122177
MRM3	Plasmablast	0.0616722	0.0123108
NUDT21	Plasmablast	0.0731633	0.0123591
MED8	Plasmablast	0.0499796	0.0123593
PPIL1	Plasmablast	0.0811419	0.0123635
ZYX	Plasmablast	0.0822623	0.0123743
BCL3	Plasmablast	0.115817	0.0124106
TTLL12	Plasmablast	0.0837773	0.0124401
SEC61B	Plasmablast	0.0642231	0.0124752
ILKAP	Plasmablast	0.0425792	0.0125091
PTMA	Plasmablast	0.0670232	0.0125248
TTI1	Plasmablast	0.0623415	0.0125256
AC116347.1	Plasmablast	0.205635	0.0125356
B3GNT5	Plasmablast	0.244354	0.0125379
SUMO2P17	Plasmablast	0.250207	0.0125466
LINC01281	Plasmablast	0.373622	0.0125531
ANKRD54	Plasmablast	0.0472159	0.0125901
IRF4	Plasmablast	0.162792	0.0126159
TEX10	Plasmablast	0.0553796	0.0126175
SNHG4	Plasmablast	0.208117	0.0127263
