## Supplementary tables for "Multimodal repertoire analysis unveils B cell biology in immune-mediated diseases" (part 11 of 11)

### Sheet: Table_S4 (continued)
Table S4. Association of Th1 gene expression and RN scores in USM B or plasmablasts.
PTGFRN	Plasmablast	0.410087	0.0127645
FDX1	Plasmablast	0.0623345	0.0129063
GEMIN4	Plasmablast	0.0747584	0.0129388
TTYH3	Plasmablast	0.144457	0.0129867
EIF4G1	Plasmablast	0.0674426	0.0130166
PPAT	Plasmablast	0.0919128	0.013035
GTF2H1	Plasmablast	0.0509624	0.0130368
NTPCR	Plasmablast	0.102575	0.0130567
FBXO22	Plasmablast	0.0563955	0.0130632
SIRT2	Plasmablast	0.0637822	0.0130814
RIBC1	Plasmablast	0.169561	0.0131251
ST3GAL5	Plasmablast	0.0615946	0.0131772
AP005482.1	Plasmablast	0.179701	0.0131834
PPARG	Plasmablast	0.427308	0.0131846
POLE	Plasmablast	0.142423	0.013199
JAGN1	Plasmablast	0.050637	0.0132137
HTATIP2	Plasmablast	0.046458	0.0132245
CHAMP1	Plasmablast	0.0843717	0.0132396
DCAF12	Plasmablast	0.0711743	0.0132738
RPA1	Plasmablast	0.0653837	0.0132882
ZNF581	Plasmablast	0.0758526	0.0132986
AC124319.2	Plasmablast	0.207733	0.0133006
BDH1	Plasmablast	0.0747745	0.0133154
SPCS2	Plasmablast	0.0562184	0.013319
RBMX2	Plasmablast	0.0635282	0.0133779
ZNF346	Plasmablast	0.0428924	0.0134313
ABCE1	Plasmablast	0.0532577	0.0134326
STK33	Plasmablast	0.401462	0.0134524
TRAF3IP2	Plasmablast	0.0910045	0.0134833
ACOX1	Plasmablast	0.0621855	0.0134915
ACTR2	Plasmablast	0.0855907	0.0135491
HLA-DRB6	Plasmablast	0.638566	0.0135792
GCFC2	Plasmablast	0.0576767	0.0135999
KATNA1	Plasmablast	0.0482172	0.0136065
CEP85	Plasmablast	0.0733691	0.0136066
TMEM101	Plasmablast	0.0504657	0.0136313
XYLB	Plasmablast	0.239767	0.0136882
UBAP2	Plasmablast	0.0622632	0.0137134
CRELD2	Plasmablast	0.075567	0.0137482
MTMR2	Plasmablast	0.0736488	0.013792
HMGXB3	Plasmablast	0.0804711	0.013798
KDM1B	Plasmablast	0.139969	0.0138175
GGT1	Plasmablast	0.131411	0.0138527
LAGE3	Plasmablast	0.087594	0.0138794
CCZ1	Plasmablast	0.109449	0.0138823
IKBKE	Plasmablast	0.0786979	0.013897
TSFM	Plasmablast	0.0654167	0.0139156
PASK	Plasmablast	0.156933	0.0139217
HMGCR	Plasmablast	0.0771045	0.0139867
AC073508.3	Plasmablast	0.0947111	0.0139978
FAM53B	Plasmablast	0.273347	0.0140001
LASP1	Plasmablast	0.0720158	0.0140006
CENPJ	Plasmablast	0.133931	0.0140183
MTG1	Plasmablast	0.0552402	0.0140531
DDX54	Plasmablast	0.0594809	0.0140663
NCF2	Plasmablast	0.249919	0.0140922
UBB	Plasmablast	0.0594657	0.0140938
FANCC	Plasmablast	0.179585	0.0141067
LLPH	Plasmablast	0.0573462	0.0141453
ZC3H18	Plasmablast	0.0685333	0.0141469
RAB5C	Plasmablast	0.0929662	0.0142046
AAGAB	Plasmablast	0.0505017	0.0142332
SPA17	Plasmablast	0.273493	0.0142692
BRAT1	Plasmablast	0.053052	0.0143367
ZFAND2A	Plasmablast	0.061891	0.0143472
MPLKIP	Plasmablast	0.0551068	0.0143474
USP38	Plasmablast	0.0541215	0.0143488
OXSR1	Plasmablast	0.0595241	0.0143491
OSBPL1A	Plasmablast	0.241852	0.0144248
UCHL5	Plasmablast	0.0590443	0.0145052
CCDC141	Plasmablast	0.235586	0.0145235
HNRNPAB	Plasmablast	0.156571	0.0145313
44805	Plasmablast	0.0540785	0.0145831
MTA3	Plasmablast	0.0591563	0.0146029
PADI6	Plasmablast	0.413606	0.0146094
AL450326.1	Plasmablast	0.119367	0.0146602
TMEM135	Plasmablast	0.074166	0.014763
GTF2IP12	Plasmablast	0.137668	0.0147864
SLC12A2	Plasmablast	0.0956986	0.0148849
WIPF1	Plasmablast	0.0546258	0.0148945
RPS2P32	Plasmablast	0.181567	0.0149244
RHEB	Plasmablast	0.0583861	0.0149586
CBX1	Plasmablast	0.070127	0.0149989
WTAP	Plasmablast	0.0382193	0.0150397
USP14	Plasmablast	0.0544056	0.0150519
AP1S1	Plasmablast	0.180582	0.0150677
BTLA	Plasmablast	0.0824139	0.0150873
MCM9	Plasmablast	0.0674657	0.0151223
RINT1	Plasmablast	0.0576075	0.015142
PARD6G	Plasmablast	0.324828	0.0151459
DENND1A	Plasmablast	0.0859351	0.0151486
HSF5	Plasmablast	0.146172	0.0151601
PPP2R3C	Plasmablast	0.0484725	0.0152758
COA1	Plasmablast	0.0444793	0.0152893
DNAH8	Plasmablast	0.41842	0.0153184
HS1BP3	Plasmablast	0.073624	0.0153485
SNX17	Plasmablast	0.0408356	0.0154259
ABCB6	Plasmablast	0.138619	0.0154777
SBK1	Plasmablast	0.103257	0.0155382
Z98749.2	Plasmablast	0.146101	0.0155499
FOXP4	Plasmablast	0.102856	0.0155723
ST6GALNAC3	Plasmablast	0.299059	0.0155774
BSG	Plasmablast	0.0593019	0.0156789
RFC1	Plasmablast	0.0428056	0.0157275
ZNF613	Plasmablast	0.0729238	0.0157414
PET100	Plasmablast	0.0767788	0.0157472
BRD7	Plasmablast	0.0491076	0.0157779
NELFB	Plasmablast	0.0668209	0.0157809
MTPAP	Plasmablast	0.0594269	0.0158072
SCO1	Plasmablast	0.0491803	0.0158556
CCDC86	Plasmablast	0.0947566	0.0158822
SLC35A2	Plasmablast	0.0471282	0.0158835
FAM173B	Plasmablast	0.0974095	0.0159414
MRPL46	Plasmablast	0.0524303	0.0159693
LRMP	Plasmablast	0.0653837	0.016048
SIVA1	Plasmablast	0.0704192	0.0160946
ZW10	Plasmablast	0.0818026	0.0161023
DGKH	Plasmablast	0.098158	0.0161919
NDUFB7	Plasmablast	0.0804585	0.0161997
ACTL10	Plasmablast	0.106997	0.0162103
C8orf82	Plasmablast	0.0835747	0.016218
WDFY1	Plasmablast	0.0738429	0.0162725
WHRN	Plasmablast	0.162234	0.016287
ST8SIA4	Plasmablast	0.0658948	0.0162932
ESRRA	Plasmablast	0.0613593	0.0163096
TM7SF3	Plasmablast	0.0578064	0.0163274
FRMD8	Plasmablast	0.0557972	0.0163315
SRF	Plasmablast	0.0948365	0.0163359
PDCD2	Plasmablast	0.0334983	0.0163609
BCKDHA	Plasmablast	0.0505361	0.0163709
ANXA2P2	Plasmablast	0.194594	0.0164042
OPTN	Plasmablast	0.0593209	0.0164206
FBXO7	Plasmablast	0.0415048	0.0164511
CPNE5	Plasmablast	0.328402	0.0164579
FAF2	Plasmablast	0.0594902	0.0164757
RCN1	Plasmablast	0.0880278	0.0165555
DR1	Plasmablast	0.0433719	0.016556
TXNDC15	Plasmablast	0.0472163	0.0165727
IMPAD1	Plasmablast	0.0785485	0.0165815
CDC34	Plasmablast	0.0583973	0.0166321
RAD9A	Plasmablast	0.0780532	0.0166373
CLPTM1	Plasmablast	0.0528044	0.0166424
VPS16	Plasmablast	0.0520745	0.016692
CREG1	Plasmablast	0.0776911	0.0166982
AC009948.1	Plasmablast	0.0865878	0.0167119
AC010615.2	Plasmablast	0.328737	0.0167184
N4BP2	Plasmablast	0.0657717	0.0167445
IL1RL1	Plasmablast	0.456678	0.0167883
RABEP1	Plasmablast	0.0492204	0.0168558
BAG4	Plasmablast	0.056198	0.016878
PVR	Plasmablast	0.379518	0.0168995
ARG2	Plasmablast	0.260718	0.0169073
FAR1	Plasmablast	0.0807027	0.0169534
AC007613.1	Plasmablast	0.174727	0.0169689
AL513534.1	Plasmablast	0.263257	0.0170012
KRAS	Plasmablast	0.0574628	0.0170056
PA2G4	Plasmablast	0.0485128	0.0170196
NAP1L5	Plasmablast	0.136852	0.0170341
GPR107	Plasmablast	0.0782023	0.0171577
WARS2	Plasmablast	0.0706238	0.0172488
TMEM206	Plasmablast	0.0582077	0.0174558
PANX1	Plasmablast	0.0936947	0.0174639
GTPBP2	Plasmablast	0.0881395	0.0175144
LINC02495	Plasmablast	0.342971	0.0175603
VTA1	Plasmablast	0.0536992	0.0175695
AFF3	Plasmablast	0.29363	0.0175757
VTI1B	Plasmablast	0.04022	0.0175955
MLST8	Plasmablast	0.0526241	0.0176174
VASH2	Plasmablast	0.305681	0.0176267
KATNB1	Plasmablast	0.0506212	0.0177271
SEC24D	Plasmablast	0.0716169	0.017789
TRIM66	Plasmablast	0.116393	0.0178328
GRAMD4	Plasmablast	0.121644	0.017891
TRAF4	Plasmablast	0.11578	0.0179232
APTX	Plasmablast	0.0530685	0.0179477
IGBP1	Plasmablast	0.0556257	0.0179915
AC006141.1	Plasmablast	0.158378	0.018011
UBQLN1	Plasmablast	0.0376271	0.0180221
MRM2	Plasmablast	0.0582037	0.0180787
SDF2	Plasmablast	0.0464293	0.0181365
PNKP	Plasmablast	0.0568453	0.0181523
ZNF738	Plasmablast	0.092433	0.0181915
CCDC74A	Plasmablast	0.320541	0.0182323
RBM10	Plasmablast	0.0656569	0.0182557
JKAMP	Plasmablast	0.0421377	0.0183061
GSK3A	Plasmablast	0.0484117	0.0183266
STPG1	Plasmablast	0.0805036	0.0183294
TTC30B	Plasmablast	0.148878	0.0184321
HCCS	Plasmablast	0.0506534	0.0184372
USP42	Plasmablast	0.0383287	0.0184526
CUL2	Plasmablast	0.0534276	0.0184765
AC068768.1	Plasmablast	0.228609	0.018499
ACAP3	Plasmablast	0.0805129	0.0185115
TMOD3	Plasmablast	0.0439976	0.0185418
SSBP4	Plasmablast	0.0658557	0.0185676
LAX1	Plasmablast	0.0774073	0.0185816
ADGRF3	Plasmablast	0.206035	0.0186262
SPAG1	Plasmablast	0.122181	0.0186787
CDC16	Plasmablast	0.0567019	0.018679
ZC3H15	Plasmablast	0.0412266	0.0187673
B4GALT5	Plasmablast	0.157154	0.0188524
UBE2V1	Plasmablast	0.0473955	0.0188788
PIDD1	Plasmablast	0.0796197	0.0188804
CCAR2	Plasmablast	0.0581344	0.0190026
UBE2E1	Plasmablast	0.129533	0.0190944
AL161891.1	Plasmablast	0.342687	0.0191283
CBX5	Plasmablast	0.0824242	0.0191512
LPCAT3	Plasmablast	0.070631	0.0191557
PARD3	Plasmablast	0.406146	0.0192523
COMMD8	Plasmablast	0.0616561	0.0192986
UFC1	Plasmablast	0.0507412	0.0192999
RND1	Plasmablast	0.266497	0.0194018
ROM1	Plasmablast	0.254525	0.0194802
PRKCQ	Plasmablast	0.0460004	0.0194935
AC108047.1	Plasmablast	0.217024	0.0195053
PLAT	Plasmablast	0.24222	0.0195678
PPP6R1	Plasmablast	0.0765414	0.0196306
ADPRHL2	Plasmablast	0.0525732	0.0196764
RFX7	Plasmablast	0.0791209	0.0196789
ZNF410	Plasmablast	0.0395728	0.0197098
IFITM2	Plasmablast	0.0827435	0.0197917
AC105446.1	Plasmablast	0.143488	0.0198626
LRRC41	Plasmablast	0.04489	0.0198734
CD27-AS1	Plasmablast	0.116259	0.0198796
AF165147.1	Plasmablast	0.14823	0.0199012
SNRPA1	Plasmablast	0.0404325	0.0199285
CCAR1	Plasmablast	0.0383501	0.0200516
CC2D2B	Plasmablast	0.295879	0.0200862
AZIN1	Plasmablast	0.052036	0.0200876
WAS	Plasmablast	0.0808578	0.0201241
SGPP2	Plasmablast	0.1676	0.0201357
GPR15	Plasmablast	0.265791	0.0201555
SH2D2A	Plasmablast	0.0745176	0.0201756
PMS2	Plasmablast	0.0640427	0.0203899
MTF2	Plasmablast	0.0379551	0.0204739
CCDC124	Plasmablast	0.0761611	0.0205097
CD68	Plasmablast	0.303181	0.0205174
MSL3P1	Plasmablast	0.190379	0.0205521
ANAPC7	Plasmablast	0.0353192	0.0205522
MEST	Plasmablast	0.13618	0.0205612
EXOSC7	Plasmablast	0.043808	0.0206339
SLC26A6	Plasmablast	0.0551307	0.0206624
KBTBD8	Plasmablast	0.123796	0.0207031
GPR82	Plasmablast	0.162599	0.0207608
ULK1	Plasmablast	0.090659	0.020767
GFER	Plasmablast	0.075781	0.0207768
PRELID3B	Plasmablast	0.0586438	0.0208351
IPPK	Plasmablast	0.0687937	0.0208377
ABHD8	Plasmablast	0.095145	0.0208613
BCAS2	Plasmablast	0.0484695	0.0208619
RAB19	Plasmablast	0.208535	0.0209717
NEU1	Plasmablast	0.046724	0.0210336
C1orf122	Plasmablast	0.0640701	0.0210378
CYB561D2	Plasmablast	0.044238	0.0210408
RPN1	Plasmablast	0.045741	0.0210452
TXLNA	Plasmablast	0.0503733	0.0211363
SOX4	Plasmablast	0.326843	0.0211629
PDP1	Plasmablast	0.0616216	0.0212032
XPO7	Plasmablast	0.056758	0.0212526
TNIK	Plasmablast	0.0557723	0.0212683
CCDC137	Plasmablast	0.063668	0.0212987
RNF126	Plasmablast	0.0539711	0.0213255
SH3KBP1	Plasmablast	0.0354509	0.0213414
PARP11	Plasmablast	0.0600935	0.0214346
UQCRFS1P1	Plasmablast	0.138098	0.0214465
GHITM	Plasmablast	0.0481235	0.0214813
SNAPC3	Plasmablast	0.0536843	0.0215342
BAD	Plasmablast	0.0719389	0.0215433
ZMPSTE24	Plasmablast	0.0622634	0.02155
PLAGL2	Plasmablast	0.0752547	0.0216822
HMGB1P10	Plasmablast	0.123913	0.021721
SMARCA4	Plasmablast	0.0428403	0.021748
PHC2	Plasmablast	0.0436617	0.0218095
CLPP	Plasmablast	0.055853	0.0218814
TLX2	Plasmablast	0.293653	0.0220103
SMIM19	Plasmablast	0.0550147	0.0220989
OSBPL11	Plasmablast	0.071302	0.0222395
UNC45A	Plasmablast	0.0459861	0.0222811
MIDN	Plasmablast	0.10236	0.0223039
THAP8	Plasmablast	0.0752279	0.0223072
TIMM29	Plasmablast	0.0451087	0.0223278
PDCL	Plasmablast	0.0510894	0.022332
ILF3	Plasmablast	0.0409871	0.0223882
CREB3L4	Plasmablast	0.104575	0.0224153
EMC4	Plasmablast	0.0464217	0.0224448
INTS12	Plasmablast	0.0519741	0.0224773
AC105202.1	Plasmablast	0.200233	0.0225035
ADSL	Plasmablast	0.0555075	0.0225183
ATP5D	Plasmablast	0.0784453	0.0225847
SREK1	Plasmablast	0.0410566	0.0226011
CWC27	Plasmablast	0.0454218	0.0226146
AC018628.1	Plasmablast	0.139455	0.0226357
PLRG1	Plasmablast	0.0423086	0.0226696
NEMP1	Plasmablast	0.0977049	0.0226987
DCAKD	Plasmablast	0.0599545	0.0226998
PLXNB2	Plasmablast	0.316504	0.0227248
AL138724.1	Plasmablast	0.139911	0.0227748
AL121983.2	Plasmablast	0.183171	0.0227806
PHLPP1	Plasmablast	0.215187	0.0228036
COG7	Plasmablast	0.0444694	0.0228299
OR2A1-AS1	Plasmablast	0.170133	0.0228314
CALU	Plasmablast	0.0588001	0.022868
ABHD11	Plasmablast	0.0609069	0.0229124
RHNO1	Plasmablast	0.056987	0.0229179
PRR13	Plasmablast	0.0514725	0.0229254
ATXN7L1	Plasmablast	0.0588234	0.0229492
GNAI3	Plasmablast	0.0464399	0.0231927
C9orf40	Plasmablast	0.0865711	0.0232267
ZNHIT3	Plasmablast	0.0473059	0.0232553
DNASE2	Plasmablast	0.0468341	0.0233287
CCP110	Plasmablast	0.0857727	0.0233795
HNRNPUL2	Plasmablast	0.0873387	0.0234101
L3MBTL3	Plasmablast	0.0948277	0.0234745
POLR1D	Plasmablast	0.0438899	0.0234748
PROB1	Plasmablast	0.210326	0.0235497
IPO5	Plasmablast	0.0775896	0.0236055
PUM3	Plasmablast	0.0467175	0.0236382
WDR25	Plasmablast	0.0672607	0.0236495
PARN	Plasmablast	0.041893	0.0236789
RPS24	Plasmablast	0.0648826	0.0237122
RHEBL1	Plasmablast	0.110356	0.0237387
AL137003.1	Plasmablast	0.151882	0.0237997
TPR	Plasmablast	0.0459647	0.0238907
ATP2A3	Plasmablast	0.0893381	0.0239189
R3HDM4	Plasmablast	0.0532253	0.0239197
FLNB	Plasmablast	0.14759	0.0239389
EXOSC8	Plasmablast	0.0516786	0.0239404
URB1-AS1	Plasmablast	0.11564	0.0241834
CCDC134	Plasmablast	0.0963531	0.024212
CARNMT1	Plasmablast	0.0728069	0.024251
PHPT1	Plasmablast	0.0775282	0.0242924
RBM23	Plasmablast	0.0368039	0.0243018
ACYP1	Plasmablast	0.062977	0.0243712
S100A13	Plasmablast	0.209747	0.0244195
CCDC85B	Plasmablast	0.0876895	0.024477
TSPAN5	Plasmablast	0.06493	0.0244771
HEATR3	Plasmablast	0.0789809	0.0244895
L2HGDH	Plasmablast	0.085901	0.0245004
FLII	Plasmablast	0.0514821	0.0245101
STOX1	Plasmablast	0.418417	0.0245126
TOMM40	Plasmablast	0.0592889	0.0245516
RALA	Plasmablast	0.0418455	0.0245704
TEX14	Plasmablast	0.302009	0.0245964
ATP1A3	Plasmablast	0.129578	0.0246425
R3HCC1	Plasmablast	0.0403813	0.0246494
SART1	Plasmablast	0.0513754	0.024679
PRAL	Plasmablast	0.195832	0.0248141
HACD4	Plasmablast	0.055424	0.024933
PCNT	Plasmablast	0.0742569	0.0249781
AC093627.5	Plasmablast	0.144313	0.0249977
SF3B5	Plasmablast	0.0568069	0.0250542
DEDD	Plasmablast	0.0510507	0.0251076
MRPL38	Plasmablast	0.0467386	0.0251286
PANK2	Plasmablast	0.039611	0.0252359
EAF2	Plasmablast	0.114812	0.0252596
VARS2	Plasmablast	0.0918009	0.0252615
ZNF282	Plasmablast	0.0927823	0.0253373
TMA16	Plasmablast	0.0619567	0.0254804
MRPS34	Plasmablast	0.0613473	0.0255314
S100PBP	Plasmablast	0.0490057	0.0255654
CEP19	Plasmablast	0.0751528	0.0256133
MORF4L1P1	Plasmablast	0.063587	0.0256189
DCP2	Plasmablast	0.0438062	0.0256411
SPATA3	Plasmablast	0.342513	0.0256431
DLAT	Plasmablast	0.0469384	0.0256692
RAB31	Plasmablast	0.390631	0.0257066
MUL1	Plasmablast	0.0434602	0.0257376
AP3D1	Plasmablast	0.0392423	0.0258646
TUFM	Plasmablast	0.0462753	0.0260037
UBL4A	Plasmablast	0.0411049	0.0260209
AF250324.1	Plasmablast	0.207482	0.0260666
PSD3	Plasmablast	0.27468	0.0261734
DIS3	Plasmablast	0.0488772	0.0262694
C17orf58	Plasmablast	0.166745	0.0262937
TAF5L	Plasmablast	0.144538	0.0263226
TNFRSF4	Plasmablast	0.142859	0.026332
ILVBL	Plasmablast	0.0597682	0.0264157
PRR5	Plasmablast	0.0868797	0.0264325
GRWD1	Plasmablast	0.0562666	0.026485
UMODL1	Plasmablast	0.22729	0.0267688
PIK3R5	Plasmablast	0.0677746	0.0268463
PEF1	Plasmablast	0.0410704	0.0268652
RALY-AS1	Plasmablast	0.160947	0.0270307
PIGN	Plasmablast	0.0602204	0.02705
FPGS	Plasmablast	0.042088	0.0270682
ALDH18A1	Plasmablast	0.0598006	0.0270955
TRAV4	Plasmablast	0.103691	0.0272132
KIF1C	Plasmablast	0.0795292	0.0272355
SUV39H1	Plasmablast	0.0771702	0.0273666
HENMT1	Plasmablast	0.0605066	0.0273785
NAA60	Plasmablast	0.0405967	0.0274058
PRPF4	Plasmablast	0.0549223	0.0274542
ZNF341	Plasmablast	0.0873095	0.0274732
TOR4A	Plasmablast	0.136616	0.0275275
ZCCHC10	Plasmablast	0.0570059	0.0276301
IPO13	Plasmablast	0.0585509	0.027655
SLTM	Plasmablast	0.031701	0.0277325
CUL4A	Plasmablast	0.0595914	0.0277669
CALM2	Plasmablast	0.0467226	0.027888
PRPSAP2	Plasmablast	0.0502069	0.0278997
RIT1	Plasmablast	0.0626641	0.0279295
SPTLC2	Plasmablast	0.0639475	0.0280749
APOL3	Plasmablast	0.0485421	0.0280799
PFKFB3	Plasmablast	0.0755178	0.0280856
GUF1	Plasmablast	0.0654114	0.0280943
PCID2	Plasmablast	0.067888	0.0281189
EIF3E	Plasmablast	0.0355672	0.0282045
TST	Plasmablast	0.215701	0.0282423
HSPH1	Plasmablast	0.0665619	0.0282489
GPX1	Plasmablast	0.0699419	0.0282504
ASCC1	Plasmablast	0.0594555	0.0283081
ADAM15	Plasmablast	0.0730964	0.0283164
DNM2	Plasmablast	0.0464069	0.0283426
CCDC15	Plasmablast	0.101451	0.0284086
TBX21	Plasmablast	0.120755	0.0284174
RBM14	Plasmablast	0.0557192	0.0284312
NPLOC4	Plasmablast	0.0478229	0.028435
MSN	Plasmablast	0.0682071	0.0284897
SOX12	Plasmablast	0.151707	0.0284935
PRDX4	Plasmablast	0.0687748	0.0285476
DNAJA4	Plasmablast	0.0714823	0.0285827
IDI1	Plasmablast	0.0581188	0.0285856
SEPHS2	Plasmablast	0.0530397	0.028611
ARHGAP10	Plasmablast	0.0864781	0.0287474
NXT2	Plasmablast	0.0727664	0.0288199
ITGAX	Plasmablast	0.341771	0.0288527
COPB1	Plasmablast	0.0509775	0.028885
MUT	Plasmablast	0.0552487	0.0290336
TBC1D10C	Plasmablast	0.0410867	0.0291341
GPN1	Plasmablast	0.0453498	0.0292033
CCDC9	Plasmablast	0.0557495	0.0292114
HDLBP	Plasmablast	0.0652498	0.0292353
KYAT1	Plasmablast	0.0594203	0.0293037
XPO5	Plasmablast	0.0664024	0.0293201
AC137767.1	Plasmablast	0.153107	0.0293718
TCERG1	Plasmablast	0.0331982	0.0293805
TRIP12	Plasmablast	0.0790251	0.0294173
MAP7	Plasmablast	0.266784	0.0294328
CDC5L	Plasmablast	0.0405869	0.0294455
TLK1	Plasmablast	0.0486907	0.0294823
NLRP2	Plasmablast	0.217611	0.0295699
UPF1	Plasmablast	0.0707708	0.0295753
VPS54	Plasmablast	0.06257	0.0295771
C9orf16	Plasmablast	0.0745412	0.0296158
COL5A2	Plasmablast	0.363142	0.0296201
PLAGL1	Plasmablast	0.121969	0.0296645
TMEM50A	Plasmablast	0.042095	0.0297253
GMDS	Plasmablast	0.0517848	0.0297369
FAM45A	Plasmablast	0.0484062	0.0298468
B9D2	Plasmablast	0.0762401	0.0298496
PPM1M	Plasmablast	0.0481453	0.0298735
ZNF620	Plasmablast	0.102481	0.0299268
MARK2	Plasmablast	0.0464436	0.029984
MRPL45	Plasmablast	0.0541405	0.030171
UBA6	Plasmablast	0.069422	0.0301768
SRP68	Plasmablast	0.0426581	0.0301818
BBS7	Plasmablast	0.0599823	0.0302068
AL031728.1	Plasmablast	0.110384	0.0302276
G6PD	Plasmablast	0.115414	0.0303008
CEP76	Plasmablast	0.0843645	0.030316
THRAP3	Plasmablast	0.0318811	0.0304487
LCMT1-AS1	Plasmablast	0.144899	0.0304588
AC067852.2	Plasmablast	0.0785923	0.0305115
AC084033.3	Plasmablast	0.0880754	0.0305189
PNO1	Plasmablast	0.0469586	0.0307588
FOXK2	Plasmablast	0.0686921	0.0307733
CYB561A3	Plasmablast	0.0512864	0.0307913
PSMD10	Plasmablast	0.0461174	0.0307933
TMEM140	Plasmablast	0.0574789	0.0309644
NAPA-AS1	Plasmablast	0.108652	0.0310508
GNAS	Plasmablast	0.0466119	0.031095
LRRFIP1	Plasmablast	0.0432108	0.0311248
AP005131.7	Plasmablast	0.216257	0.0311857
SCAMP4	Plasmablast	0.0795402	0.0312569
ATP13A1	Plasmablast	0.0551559	0.0313445
SRI	Plasmablast	0.047518	0.0314084
FAM91A1	Plasmablast	0.0695439	0.0314386
KIF2A	Plasmablast	0.0400896	0.031521
GPX1P1	Plasmablast	0.112655	0.0316063
SSSCA1	Plasmablast	0.0590443	0.0316547
MED30	Plasmablast	0.0523251	0.0317629
PDAP1	Plasmablast	0.0548305	0.0318803
TMCO1	Plasmablast	0.0413922	0.0318809
FASTKD1	Plasmablast	0.0518014	0.0320489
TRAPPC4	Plasmablast	0.0465885	0.0320557
HAUS5	Plasmablast	0.0602623	0.0321006
SCP2	Plasmablast	0.0456023	0.032217
SLC9A8	Plasmablast	0.0489295	0.0324149
FAM214B	Plasmablast	0.0679463	0.0325417
TBC1D4	Plasmablast	0.0916815	0.0325447
COX7A2L	Plasmablast	0.0439484	0.0327339
ANO7L1	Plasmablast	0.183847	0.0328293
MRGBP	Plasmablast	0.0504519	0.0329483
OAF	Plasmablast	0.191866	0.0329768
NSD1	Plasmablast	0.0506821	0.0329902
TSHZ2	Plasmablast	0.182802	0.033008
ITGA2	Plasmablast	0.218629	0.0330671
SOCS4	Plasmablast	0.0671011	0.0330776
CARMIL1	Plasmablast	0.169846	0.0331173
TMEM119	Plasmablast	0.301059	0.0332027
PPP1R12A-AS1	Plasmablast	0.217849	0.0332077
OSBPL10	Plasmablast	0.230602	0.0332196
WDR55	Plasmablast	0.0392743	0.0332529
INO80C	Plasmablast	0.0613188	0.03326
CCL3	Plasmablast	0.385142	0.0333244
TARBP1	Plasmablast	0.059978	0.0333526
IL2RG	Plasmablast	0.0462893	0.0333621
AC025176.1	Plasmablast	0.221919	0.0335503
ZNF668	Plasmablast	0.0653241	0.0336521
RPP25L	Plasmablast	0.0550356	0.0336728
CDKL2	Plasmablast	0.262096	0.0337199
FDXACB1	Plasmablast	0.0605518	0.0337266
AC022211.2	Plasmablast	0.135726	0.0339402
C1GALT1C1	Plasmablast	0.057665	0.0339403
ECI1	Plasmablast	0.0508134	0.0339623
AC132192.2	Plasmablast	0.147995	0.0339639
WDR61	Plasmablast	0.0411905	0.0340176
COA4	Plasmablast	0.0489265	0.0340484
ABI3	Plasmablast	0.104693	0.0340987
CLNS1A	Plasmablast	0.0385068	0.0343473
C5orf34	Plasmablast	0.102784	0.034421
DDX59	Plasmablast	0.0426575	0.0344688
HOMER2	Plasmablast	0.128657	0.03456
PAK1	Plasmablast	0.0910876	0.0347712
LAMTOR1	Plasmablast	0.0564453	0.034808
PATL1	Plasmablast	0.0654465	0.034902
ARID3A	Plasmablast	0.114482	0.0349304
IER5	Plasmablast	0.0669435	0.0350838
RNASEH1	Plasmablast	0.0404576	0.0351128
SSTR3	Plasmablast	0.208096	0.0351455
MSH5	Plasmablast	0.0761743	0.0351468
LINC01012	Plasmablast	0.137489	0.0351694
KIF21B	Plasmablast	0.0708644	0.035211
MTHFD2L	Plasmablast	0.0863683	0.0352257
AC104971.2	Plasmablast	0.218035	0.0352324
SEPSECS	Plasmablast	0.0536442	0.0352613
CCDC25	Plasmablast	0.0431156	0.0352633
CYP27B1	Plasmablast	0.25718	0.0352665
HMGN1	Plasmablast	0.0387946	0.0352713
NR1H3	Plasmablast	0.113602	0.0352998
AMD1	Plasmablast	0.0374525	0.0355089
RAPGEF2	Plasmablast	0.0889328	0.0357506
PDCD6	Plasmablast	0.0375845	0.0359239
CDC42SE1	Plasmablast	0.0459876	0.0360841
MCRIP1	Plasmablast	0.0554533	0.0361277
COPZ2	Plasmablast	0.148939	0.0361312
SAR1A	Plasmablast	0.0966687	0.0362045
ZC3H4	Plasmablast	0.0785041	0.0362179
ING3	Plasmablast	0.0423344	0.0362931
RANGRF	Plasmablast	0.0504198	0.03631
MINDY3	Plasmablast	0.0499942	0.0365269
RAP1GDS1	Plasmablast	0.046243	0.0365937
CCDC32	Plasmablast	0.0506993	0.0366643
ACOT2	Plasmablast	0.051862	0.0366663
MIPEP	Plasmablast	0.0605954	0.0367396
CLEC2D	Plasmablast	0.0401716	0.0367668
TMEM160	Plasmablast	0.0898277	0.0369725
MYRF	Plasmablast	0.244165	0.0370079
RABEP2	Plasmablast	0.0567545	0.0371012
MRPS24	Plasmablast	0.0544554	0.0371422
TNPO3	Plasmablast	0.0407362	0.0372505
AC008555.1	Plasmablast	0.218403	0.037267
FLJ22447	Plasmablast	0.168943	0.0372735
EMC9	Plasmablast	0.0686332	0.0373023
KCTD20	Plasmablast	0.0686886	0.0373139
AC004847.1	Plasmablast	0.13	0.0374085
C5orf22	Plasmablast	0.0499269	0.0374901
TDP1	Plasmablast	0.0367493	0.0374981
SIT1	Plasmablast	0.0465635	0.0375003
VNN2	Plasmablast	0.0844537	0.0375488
MARK4	Plasmablast	0.130493	0.0375657
PELP1	Plasmablast	0.0537066	0.0378158
AL357054.4	Plasmablast	0.144791	0.0378358
AL731563.3	Plasmablast	0.194086	0.0379223
NUP153	Plasmablast	0.0725038	0.0379857
OTUB2	Plasmablast	0.191758	0.0380065
GCLC	Plasmablast	0.0620063	0.0381095
AC093311.1	Plasmablast	0.294147	0.0382903
ADIPOR2	Plasmablast	0.0997746	0.0383156
VMP1	Plasmablast	0.0325621	0.0383264
MRPS5	Plasmablast	0.0351545	0.0384782
TEX21P	Plasmablast	0.178838	0.0387014
ATG13	Plasmablast	0.0319283	0.0388434
EIF2B1	Plasmablast	0.0348784	0.0388705
EGR1	Plasmablast	0.27571	0.0389114
STOML1	Plasmablast	0.0704958	0.0390477
CHMP4B	Plasmablast	0.0904859	0.0392268
CNOT10	Plasmablast	0.0425422	0.0392698
SNX2	Plasmablast	0.0521372	0.0395987
TXNDC16	Plasmablast	0.0956625	0.03983
TP53TG1	Plasmablast	0.0593001	0.0398845
ZNF524	Plasmablast	0.0629082	0.0399301
RCL1	Plasmablast	0.0487833	0.0399518
HLA-DPB1	Plasmablast	0.12139	0.0399523
DNAJC5	Plasmablast	0.0696193	0.0400422
BRDT	Plasmablast	0.324965	0.0400477
ERP44	Plasmablast	0.0340066	0.0400644
PANK3	Plasmablast	0.0717984	0.0402356
TFB2M	Plasmablast	0.0456921	0.0402565
S100A10	Plasmablast	0.0618534	0.0403283
FASN	Plasmablast	0.10503	0.0404458
C21orf33	Plasmablast	0.586725	0.0404642
ELOVL1	Plasmablast	0.0365476	0.0405825
LINC00487	Plasmablast	0.34908	0.0406066
ZNF684	Plasmablast	0.0827235	0.0406396
PIP5K1B	Plasmablast	0.241715	0.0408466
TRAV25	Plasmablast	0.135554	0.0408794
ALG10	Plasmablast	0.0953388	0.0409504
PANK1	Plasmablast	0.200103	0.040978
CTDSP1	Plasmablast	0.0583598	0.0411329
ACOT13	Plasmablast	0.0426574	0.0413154
GPC1	Plasmablast	0.177249	0.0413324
MAP3K7	Plasmablast	0.039253	0.0413421
NSF	Plasmablast	0.0615434	0.0414636
MYO3B	Plasmablast	0.467032	0.0415109
AGPAT3	Plasmablast	0.0464002	0.041572
KARS	Plasmablast	0.0418776	0.0415741
POLR2I	Plasmablast	0.0586033	0.0417507
HES6	Plasmablast	0.159469	0.0417842
POLN	Plasmablast	0.128623	0.0418421
PITPNM1	Plasmablast	0.0714746	0.0419872
PSMG3	Plasmablast	0.0510857	0.0420082
ACADM	Plasmablast	0.0490113	0.0420923
EFCAB5	Plasmablast	0.156689	0.0421269
GLB1L2	Plasmablast	0.253616	0.0423308
PMM1	Plasmablast	0.0430265	0.0424323
TOR2A	Plasmablast	0.0549621	0.0424861
MRPS30	Plasmablast	0.0318978	0.0427087
UBE2J1	Plasmablast	0.0442327	0.0427802
BLVRB	Plasmablast	0.0739682	0.0429107
TTLL13P	Plasmablast	0.181007	0.043068
PAXIP1	Plasmablast	0.121179	0.0432205
TERF2	Plasmablast	0.0327954	0.0432787
LRRC57	Plasmablast	0.0465725	0.043417
TRAV26-1	Plasmablast	0.0902287	0.0435404
TMEM53	Plasmablast	0.0757817	0.0435533
PALB2	Plasmablast	0.0642987	0.0435979
ZNF593	Plasmablast	0.0878701	0.0437743
ORMDL2	Plasmablast	0.0415576	0.0439961
SIPA1L2	Plasmablast	0.23889	0.0440472
SF3B2	Plasmablast	0.0397252	0.0441972
C1R	Plasmablast	0.125463	0.0442235
TOE1	Plasmablast	0.0385052	0.0444488
AL161911.1	Plasmablast	0.176108	0.0445124
ISY1	Plasmablast	0.0393186	0.0445279
ACP1	Plasmablast	0.0301491	0.0445541
PLEKHO2	Plasmablast	0.0656194	0.0447028
HBS1L	Plasmablast	0.0531937	0.0448021
SLC52A1	Plasmablast	0.17129	0.0448473
DCAF15	Plasmablast	0.0480042	0.0450753
AL135818.1	Plasmablast	0.0863309	0.0451371
NCBP3	Plasmablast	0.0375944	0.0451595
MAP2K2	Plasmablast	0.0411027	0.0452273
IL2RB	Plasmablast	0.0712896	0.0452307
CCDC168	Plasmablast	0.302308	0.0452499
TMEM241	Plasmablast	0.117694	0.0452646
TIGD2	Plasmablast	0.181113	0.0452736
HDAC3	Plasmablast	0.0368196	0.0453598
HSD17B7	Plasmablast	0.0499653	0.0455847
SQLE	Plasmablast	0.0801287	0.0457606
C15orf39	Plasmablast	0.0880704	0.0460165
C14orf119	Plasmablast	0.0353338	0.0460397
CALM1	Plasmablast	0.0406582	0.0462788
AGPAT5	Plasmablast	0.0588093	0.0462954
ADGRA3	Plasmablast	0.424852	0.0463067
IFI27L2	Plasmablast	0.0806286	0.0463291
NUDT19	Plasmablast	0.054038	0.0464643
RRAGC	Plasmablast	0.0533061	0.0465365
CD8B	Plasmablast	0.33819	0.0465828
MEA1	Plasmablast	0.0472217	0.0466201
TIMM17B	Plasmablast	0.0470578	0.0467407
ASCC2	Plasmablast	0.0396986	0.0467474
MAD1L1	Plasmablast	0.0500462	0.0468442
VARS	Plasmablast	0.0601964	0.0469324
AL031595.3	Plasmablast	0.229341	0.046977
MAFTRR	Plasmablast	0.263863	0.0470595
FADD	Plasmablast	0.0494544	0.0470873
EEFSEC	Plasmablast	0.0412154	0.0471004
TET1	Plasmablast	0.138087	0.047204
FASTKD3	Plasmablast	0.0468425	0.0472898
MSMO1	Plasmablast	0.0529624	0.0473247
TRIB3	Plasmablast	0.0669819	0.0473691
IDH3B	Plasmablast	0.0253174	0.0474006
MRPL43	Plasmablast	0.0360417	0.0475249
INTS13	Plasmablast	0.0532214	0.0475947
COPS2	Plasmablast	0.0449141	0.0476161
POLE3	Plasmablast	0.038438	0.0476741
44813	Plasmablast	0.0695582	0.0477891
ALDH9A1	Plasmablast	0.0454888	0.0477911
RWDD1	Plasmablast	0.0424703	0.0479992
CREB3L3	Plasmablast	0.352384	0.0481534
NMT1	Plasmablast	0.036115	0.0482013
UBE2D3	Plasmablast	0.0329363	0.0484407
LINC01465	Plasmablast	0.151262	0.0487521
PRUNE2	Plasmablast	0.303467	0.0488963
NME7	Plasmablast	0.0528954	0.0490102
RELB	Plasmablast	0.11338	0.0491846
DDX39B	Plasmablast	0.0352048	0.0492171
ATP6AP1L	Plasmablast	0.187587	0.0493086
USP5	Plasmablast	0.0415736	0.0494115
ACTN4	Plasmablast	0.0779801	0.0494126
SYNGR2	Plasmablast	0.0443495	0.0494212
SMIM26	Plasmablast	0.0520106	0.0495251
SCAF4	Plasmablast	0.0438731	0.049648
NUPL2	Plasmablast	0.041692	0.0499674
PDLIM1	Plasmablast	0.197156	0.0499794
EYA3	Plasmablast	0.0677247	0.0500267
NUDT6	Plasmablast	0.105375	0.0501703
C1GALT1	Plasmablast	0.0490278	0.0502985
TXNL4B	Plasmablast	0.0429244	0.0504167
ANKRD33B	Plasmablast	0.164119	0.0504354
POLB	Plasmablast	0.0439702	0.0504916
ACSL1	Plasmablast	0.0704971	0.0505528
TRIAP1	Plasmablast	0.0484215	0.0505545
TRBV5-6	Plasmablast	0.121963	0.0506097
NOL12	Plasmablast	0.0366423	0.0506679
PTCD2	Plasmablast	0.0631649	0.0508701
GBP4	Plasmablast	0.0763373	0.0510257
GMFB	Plasmablast	0.0436579	0.0511325
PUS7	Plasmablast	0.0807159	0.0511555
WDR83	Plasmablast	0.0465261	0.0511683
ZNF726	Plasmablast	0.106184	0.0512111
TAF9B	Plasmablast	0.0573437	0.0512353
CEP164	Plasmablast	0.0465835	0.0512755
DNAJC17	Plasmablast	0.034858	0.0516122
PDIA3P1	Plasmablast	0.114123	0.0517226
ABHD2	Plasmablast	0.0568927	0.051859
ZMIZ1	Plasmablast	0.066754	0.0518962
ALG3	Plasmablast	0.0409365	0.0520435
NUCB1	Plasmablast	0.0392213	0.0520503
RIOK3	Plasmablast	0.0304165	0.0520704
MRPS14	Plasmablast	0.0359859	0.0521619
CD151	Plasmablast	0.0872936	0.0521855
MIOS	Plasmablast	0.0521701	0.0522061
SPTY2D1	Plasmablast	0.0484072	0.0522138
SEC23B	Plasmablast	0.0447946	0.0522186
FIS1	Plasmablast	0.0443361	0.0522744
NNT	Plasmablast	0.0613205	0.0522901
NUDT16	Plasmablast	0.0726542	0.0525583
NT5DC2	Plasmablast	0.286704	0.052581
RPL36AL	Plasmablast	0.0476711	0.0525993
ADAM19	Plasmablast	0.0755927	0.0527451
ZNF598	Plasmablast	0.0629451	0.052749
GALNT1	Plasmablast	0.0486743	0.0527541
PICALM	Plasmablast	0.0562709	0.052782
HLA-DOA	Plasmablast	0.286612	0.0527976
ZNF93	Plasmablast	0.10178	0.0528515
NLE1	Plasmablast	0.0690603	0.0532566
FOCAD	Plasmablast	0.0711837	0.0532799
TMEM110	Plasmablast	0.0525984	0.0533486
FOXN2	Plasmablast	0.0418579	0.0533672
SH2D4A	Plasmablast	0.251349	0.0534678
MKL1	Plasmablast	0.0460907	0.0535472
CPSF1	Plasmablast	0.0547911	0.0536077
RBM22	Plasmablast	0.0261101	0.0536597
PARL	Plasmablast	0.0310473	0.0536721
TMSB4XP8	Plasmablast	0.107396	0.0536874
RAP2A	Plasmablast	0.0776345	0.0537142
RNF34	Plasmablast	0.0304231	0.0538254
ATP6V1E1	Plasmablast	0.0384318	0.0538737
GMIP	Plasmablast	0.0421845	0.0541371
C9orf3	Plasmablast	0.0769833	0.0543372
CMKLR1	Plasmablast	0.416157	0.0544157
ITCH	Plasmablast	0.064999	0.0544516
C17orf75	Plasmablast	0.0455225	0.0546506
AL353622.1	Plasmablast	0.0786481	0.0547392
METTL2A	Plasmablast	0.0417223	0.0547833
STX7	Plasmablast	0.0524008	0.0547937
CES3	Plasmablast	0.313976	0.0548273
RPS6KA1	Plasmablast	0.0387095	0.0548422
OSBPL7	Plasmablast	0.0583879	0.0548441
DIABLO	Plasmablast	0.033685	0.0549321
CAPN8	Plasmablast	0.296619	0.0549955
PES1	Plasmablast	0.0471126	0.0551295
TRIO	Plasmablast	0.229046	0.0553277
LCMT1	Plasmablast	0.0348227	0.055334
TXNRD2	Plasmablast	0.0437039	0.0553492
KRT17P2	Plasmablast	0.249975	0.0554438
PHB	Plasmablast	0.0439745	0.0555191
NRP2	Plasmablast	0.322102	0.0555895
PPP3R1	Plasmablast	0.0954686	0.0556072
NUP107	Plasmablast	0.045532	0.0556949
IL18R1	Plasmablast	0.0972643	0.0557968
AIMP1	Plasmablast	0.0371891	0.0558766
APTR	Plasmablast	0.0688476	0.0560673
TOMM5	Plasmablast	0.0474554	0.0560871
SRP72	Plasmablast	0.034021	0.0560875
PRMT1	Plasmablast	0.0445231	0.0561106
SLC38A9	Plasmablast	0.0452792	0.056166
TRAPPC13	Plasmablast	0.0469988	0.0561731
ENOPH1	Plasmablast	0.0380879	0.0562344
SMPD2	Plasmablast	0.0528077	0.0563209
RXRA	Plasmablast	0.0887567	0.0564084
44623	Plasmablast	0.173749	0.056452
TMEM14A	Plasmablast	0.0576978	0.0564799
PFDN1	Plasmablast	0.0471117	0.0567724
WRAP73	Plasmablast	0.0275375	0.0569343
UBAP1	Plasmablast	0.0332686	0.0571035
LINC01132	Plasmablast	0.24321	0.0571118
PPM1D	Plasmablast	0.047443	0.0571579
FBXW9	Plasmablast	0.0727984	0.0571728
ZBTB46	Plasmablast	0.143031	0.0573196
INF2	Plasmablast	0.0921158	0.0573569
RRP9	Plasmablast	0.0436837	0.0573719
COMMD9	Plasmablast	0.043227	0.0574648
NIT1	Plasmablast	0.0385813	0.0576161
SMPD4	Plasmablast	0.0481281	0.0577161
GLIDR	Plasmablast	0.174404	0.057819
AC006449.6	Plasmablast	0.0812548	0.058178
LRWD1	Plasmablast	0.0582148	0.0583153
RRP12	Plasmablast	0.0759071	0.0583419
AC092171.2	Plasmablast	0.125486	0.0583645
MRPL33	Plasmablast	0.0474661	0.0584717
ANGPTL6	Plasmablast	0.137104	0.0586196
MRPL57	Plasmablast	0.0413061	0.0587574
CCNC	Plasmablast	0.0445321	0.0588747
NSL1	Plasmablast	0.0366766	0.0590651
C11orf58	Plasmablast	0.0394304	0.0590691
ABCG1	Plasmablast	0.0809114	0.0591601
NRSN2	Plasmablast	0.147684	0.0591865
SENP2	Plasmablast	0.0364449	0.0592349
MRPL35	Plasmablast	0.04562	0.0592875
AC068870.2	Plasmablast	0.125394	0.0593392
BAG6	Plasmablast	0.0509806	0.0595227
TTC1	Plasmablast	0.0437781	0.059699
ZCCHC9	Plasmablast	0.0406027	0.0598164
UBE2Q1	Plasmablast	0.0495705	0.0600209
FAM118B	Plasmablast	0.0424744	0.0600495
SEH1L	Plasmablast	0.0576419	0.0602846
ANKRD55	Plasmablast	0.155337	0.0603693
MIR548AR	Plasmablast	0.122894	0.0606402
DOLK	Plasmablast	0.0529723	0.0609421
FBXL6	Plasmablast	0.0447535	0.0609491
AL354920.1	Plasmablast	0.119396	0.0609998
CCDC12	Plasmablast	0.0367323	0.0610377
LINC01003	Plasmablast	0.0547399	0.0611315
IFT27	Plasmablast	0.076476	0.0611319
RNF181	Plasmablast	0.0430652	0.0611443
MPRIP	Plasmablast	0.0480621	0.061246
GATAD2A	Plasmablast	0.0595946	0.0613721
LUC7L2	Plasmablast	0.0291718	0.0614715
YTHDF3-AS1	Plasmablast	0.151559	0.0614742
TRAV27	Plasmablast	0.0990525	0.0617702
UBTF	Plasmablast	0.0316784	0.0618937
RRS1	Plasmablast	0.0635332	0.0619493
MYLK-AS1	Plasmablast	0.135828	0.0619766
TSTA3	Plasmablast	0.0408443	0.0620059
PXN	Plasmablast	0.0444686	0.0620626
MTMR12	Plasmablast	0.0544686	0.062071
SNX32	Plasmablast	0.24518	0.0621865
SBF1	Plasmablast	0.0723928	0.0622079
DENR	Plasmablast	0.0300813	0.0623202
PPP6R2	Plasmablast	0.0375503	0.0623225
TRAC	Plasmablast	0.0455145	0.0625814
SLC7A5	Plasmablast	0.139737	0.0626311
SNX5	Plasmablast	0.0352135	0.0626828
POC5	Plasmablast	0.0380224	0.0627704
EI24	Plasmablast	0.0345692	0.0631254
NPM3	Plasmablast	0.192115	0.0633048
LBX2-AS1	Plasmablast	0.188928	0.0633682
CLUH	Plasmablast	0.0837512	0.0634118
POMC	Plasmablast	0.150232	0.0634193
USP10	Plasmablast	0.0438586	0.0634323
EIF2B3	Plasmablast	0.0438445	0.0635206
AC138028.2	Plasmablast	0.140287	0.0635221
TRPS1	Plasmablast	0.0624279	0.0635794
MBIP	Plasmablast	0.0435343	0.0635925
NUDT7	Plasmablast	0.0636115	0.0636888
IFT74	Plasmablast	0.0587181	0.0636896
KL	Plasmablast	0.293626	0.0637244
BCL7B	Plasmablast	0.0382376	0.0637535
STK17A	Plasmablast	0.042792	0.0638966
C5	Plasmablast	0.127442	0.0643077
PREP	Plasmablast	0.0414575	0.0643153
LGALS3	Plasmablast	0.102347	0.0645774
CDS2	Plasmablast	0.0290048	0.0646536
HECTD3	Plasmablast	0.0340586	0.0646919
AC011921.1	Plasmablast	0.152846	0.0647523
RPS6KB1	Plasmablast	0.0339061	0.0649108
BCOR	Plasmablast	0.0687879	0.0651502
UBC	Plasmablast	0.0333645	0.0652635
NBN	Plasmablast	0.0407792	0.0652889
TMEM5	Plasmablast	0.0386749	0.0653933
JAK3	Plasmablast	0.0583369	0.0654875
MINDY4	Plasmablast	0.145472	0.0655243
COL6A3	Plasmablast	0.235934	0.0655689
FAM46A	Plasmablast	0.0986911	0.0657064
CD27	Plasmablast	0.0787902	0.0657743
IRS1	Plasmablast	0.23691	0.0659174
GHET1	Plasmablast	0.275064	0.0660213
TRBV10-3	Plasmablast	0.108936	0.0660785
HIST1H1D	Plasmablast	0.235031	0.0661022
TRBV9	Plasmablast	0.112874	0.0661475
AC104986.2	Plasmablast	0.0916912	0.0663408
HPCAL1	Plasmablast	0.0364686	0.0663529
ACIN1	Plasmablast	0.0507668	0.0663972
FKBP8	Plasmablast	0.0505884	0.0664033
TRIM38	Plasmablast	0.0437608	0.0664665
HLA-DOB	Plasmablast	0.328922	0.0665324
GMDS-AS1	Plasmablast	0.0600873	0.0665822
JARID2	Plasmablast	0.0713722	0.0665859
SLC27A4	Plasmablast	0.0606491	0.0667321
MCOLN1	Plasmablast	0.0530955	0.0667637
RPL18P10	Plasmablast	0.149338	0.066839
PTGES3	Plasmablast	0.0354359	0.0669676
AC039056.2	Plasmablast	0.175595	0.0670386
SNHG26	Plasmablast	0.12607	0.0670547
AL138781.1	Plasmablast	0.166562	0.0670716
FAM109B	Plasmablast	0.0958903	0.0676397
KCNK12	Plasmablast	0.129007	0.0676621
RAB1A	Plasmablast	0.0306504	0.0677784
LINC00649	Plasmablast	0.0684485	0.0678268
LINC01891	Plasmablast	0.134425	0.0679959
HACD3	Plasmablast	0.043348	0.0681097
ETV6	Plasmablast	0.0447028	0.0681116
DIRAS2	Plasmablast	0.294888	0.0681513
SP2	Plasmablast	0.0369034	0.0682605
PSMD5	Plasmablast	0.0387104	0.068356
GRK6	Plasmablast	0.0311667	0.0684094
PRKDC	Plasmablast	0.0570223	0.0684246
SRP19	Plasmablast	0.0348412	0.0684693
TYK2	Plasmablast	0.0467755	0.0684751
AL109955.1	Plasmablast	0.108339	0.0685992
DNAJC21	Plasmablast	0.0316617	0.0686488
CDC23	Plasmablast	0.046532	0.068689
ETHE1	Plasmablast	0.0455769	0.0689193
HDAC7	Plasmablast	0.0723682	0.0689564
ABHD17B	Plasmablast	0.0423673	0.0690258
AL355388.2	Plasmablast	0.123911	0.0690294
C7orf49	Plasmablast	0.037251	0.069102
CDKL1	Plasmablast	0.0585929	0.0693127
AL133338.1	Plasmablast	0.146929	0.0697413
SNW1	Plasmablast	0.0417794	0.0698173
PNKD	Plasmablast	0.0463376	0.0701577
PC	Plasmablast	0.086335	0.0701788
MLEC	Plasmablast	0.0540189	0.0702428
GIMAP4	Plasmablast	0.0453968	0.070289
AC022916.3	Plasmablast	0.267833	0.070384
RAB11B	Plasmablast	0.0420442	0.0705228
HIST1H2AE	Plasmablast	0.17812	0.0706119
GDAP2	Plasmablast	0.0415272	0.0706852
RPF1	Plasmablast	0.041346	0.0706854
PAK1IP1	Plasmablast	0.0562203	0.0706949
CEP63	Plasmablast	0.040874	0.0707053
BUD23	Plasmablast	0.0326956	0.0707191
TRMT1L	Plasmablast	0.0538936	0.0707717
SH2D1A	Plasmablast	0.0486961	0.0707828
LINC01572	Plasmablast	0.168206	0.0708549
NFE2L3	Plasmablast	0.0643276	0.071077
TMEM258	Plasmablast	0.053919	0.0711659
SYNPO2	Plasmablast	0.0974472	0.0711747
STAM2	Plasmablast	0.0655069	0.0712038
FMR1	Plasmablast	0.0570935	0.0712998
VPS39	Plasmablast	0.0396853	0.0713252
UBXN1	Plasmablast	0.0393213	0.0714726
LYN	Plasmablast	0.314405	0.0715327
ARHGEF28	Plasmablast	0.331107	0.0715393
MAGED1	Plasmablast	0.0423075	0.0717742
PREX1	Plasmablast	0.0720956	0.071852
RTEL1	Plasmablast	0.0752138	0.0719585
AKR1B1	Plasmablast	0.0385202	0.0720018
DDX11L2	Plasmablast	0.272187	0.0721478
C8orf44	Plasmablast	0.0647675	0.0721848
CCDC28A	Plasmablast	0.0398246	0.0722337
SIPA1	Plasmablast	0.0426552	0.0722557
SRP9	Plasmablast	0.0450938	0.0724005
C1orf198	Plasmablast	0.1253	0.072495
TRAV35	Plasmablast	0.108178	0.0725742
RBM8A	Plasmablast	0.0290869	0.0727319
DDB1	Plasmablast	0.0431165	0.0727573
SNX20	Plasmablast	0.0382794	0.0728831
IPO7	Plasmablast	0.0918558	0.0730632
MKNK2	Plasmablast	0.0717173	0.0731522
TMEM251	Plasmablast	0.0416052	0.0732444
FAM177A1	Plasmablast	0.0432298	0.0733984
MTHFS	Plasmablast	0.0439222	0.0736835
CYP2T1P	Plasmablast	0.216048	0.0737566
PSEN1	Plasmablast	0.0337692	0.0741113
CNOT6	Plasmablast	0.064545	0.0741174
SLC43A2	Plasmablast	0.157361	0.0741295
AC004889.1	Plasmablast	0.129224	0.0742845
AGAP2	Plasmablast	0.0492483	0.0743088
MRPL17	Plasmablast	0.0497861	0.0743155
SLX4IP	Plasmablast	0.0485214	0.0743901
PPP6R3	Plasmablast	0.0321606	0.0744247
BCL7A	Plasmablast	0.121019	0.074493
ABHD17A	Plasmablast	0.0577969	0.0754824
GPR27	Plasmablast	0.267448	0.075647
GTF3C3	Plasmablast	0.0373982	0.0760847
FCRL3	Plasmablast	0.185055	0.0762559
TRBV6-6	Plasmablast	0.115695	0.0762646
SF3A3	Plasmablast	0.029368	0.0763792
ATP5G1	Plasmablast	0.0392345	0.0764717
RRP1B	Plasmablast	0.0304983	0.0765316
SPOPL	Plasmablast	0.075601	0.0765685
TAPT1	Plasmablast	0.0357925	0.0765872
FAM50B	Plasmablast	0.0634451	0.0769299
SPATA24	Plasmablast	0.0909251	0.0770513
TTC4	Plasmablast	0.0310936	0.0770596
NUP188	Plasmablast	0.0687524	0.0772918
TBRG4	Plasmablast	0.0292224	0.0774499
STK24	Plasmablast	0.0314496	0.0781948
ALOX5AP	Plasmablast	0.0803847	0.0783563
YIPF5	Plasmablast	0.0326934	0.07842
VPS51	Plasmablast	0.0342064	0.0784216
NAF1	Plasmablast	0.0741426	0.0784722
MORN2	Plasmablast	0.121589	0.0786491
RARA	Plasmablast	0.066544	0.0786737
NAA16	Plasmablast	0.0346446	0.0786799
GXYLT1	Plasmablast	0.0572538	0.0787055
CLECL1	Plasmablast	0.132189	0.0788537
AC018797.2	Plasmablast	0.125402	0.0789368
IL21R-AS1	Plasmablast	0.151294	0.0789833
GIT1	Plasmablast	0.0446958	0.0790622
BPGM	Plasmablast	0.0499292	0.0791119
AC004241.1	Plasmablast	0.102113	0.0793675
MIF4GD	Plasmablast	0.0329166	0.0794522
SLC12A9	Plasmablast	0.0529636	0.0795001
SMARCD1	Plasmablast	0.0464854	0.0795136
HIVEP3	Plasmablast	0.0599913	0.0798672
EHHADH	Plasmablast	0.219803	0.0800006
ENPP2	Plasmablast	0.150697	0.0801174
LINC00892	Plasmablast	0.0771176	0.0803907
PANK4	Plasmablast	0.0397252	0.0804421
TMEM104	Plasmablast	0.0452915	0.0806314
HEXA	Plasmablast	0.0245624	0.0808253
ELP5	Plasmablast	0.0345911	0.0809209
MST1R	Plasmablast	0.230868	0.0810153
NFATC2IP	Plasmablast	0.0282074	0.0811205
PDHA1	Plasmablast	0.036111	0.0811319
NCL	Plasmablast	0.0397734	0.0812614
KLHL42	Plasmablast	0.0454788	0.0813783
SURF4	Plasmablast	0.0338069	0.0814532
ERF	Plasmablast	0.0913647	0.0817064
HSP90B2P	Plasmablast	0.205086	0.0821899
DAPK2	Plasmablast	0.189156	0.0824077
C18orf8	Plasmablast	0.0257093	0.0824443
CLTC	Plasmablast	0.076709	0.0825958
S100A4	Plasmablast	0.0656885	0.0828085
SLC25A1	Plasmablast	0.0359245	0.0828162
GOLIM4	Plasmablast	0.315497	0.0828901
SLC35G1	Plasmablast	0.104304	0.0829512
EIF4G2	Plasmablast	0.041455	0.0829703
TTLL4	Plasmablast	0.0658571	0.0833795
SLC52A2	Plasmablast	0.0370304	0.0835049
NBEAL2	Plasmablast	0.071648	0.0838072
RABGAP1L	Plasmablast	0.036549	0.0838416
PRDX2	Plasmablast	0.0481268	0.0839927
ACOT9	Plasmablast	0.03665	0.0840238
TUBGCP2	Plasmablast	0.0331658	0.0842536
SIAH2	Plasmablast	0.0331037	0.084278
PIM2	Plasmablast	0.0541315	0.0843341
ARMC2	Plasmablast	0.0613229	0.0843596
SH3GLB2	Plasmablast	0.0417561	0.0844128
PTPN2	Plasmablast	0.0307619	0.0844133
CFAP54	Plasmablast	0.236216	0.0844314
NDFIP2	Plasmablast	0.0941035	0.0845008
SSBP3	Plasmablast	0.0882517	0.0846192
ZHX1	Plasmablast	0.0399391	0.08464
PAF1	Plasmablast	0.030939	0.0847372
NUP155	Plasmablast	0.0572877	0.0847457
ST7	Plasmablast	0.0873637	0.0849432
IGHV4-4	Plasmablast	0.282745	0.08505
GAK	Plasmablast	0.0490521	0.085211
FAM86C1	Plasmablast	0.0881127	0.085241
KDELR1	Plasmablast	0.0405569	0.0853496
TNIP1	Plasmablast	0.0524482	0.0853865
KLHDC3	Plasmablast	0.0276882	0.0855698
ARHGEF3	Plasmablast	0.0354817	0.0856288
FLCN	Plasmablast	0.0576004	0.0859127
SSFA2	Plasmablast	0.0673823	0.085984
TMEM169	Plasmablast	0.120833	0.0859981
FAM209B	Plasmablast	0.158394	0.0860274
UBE2J2	Plasmablast	0.0317274	0.0860892
TRAV36DV7	Plasmablast	0.106159	0.0862401
SNX11	Plasmablast	0.0373754	0.0865574
BTBD1	Plasmablast	0.035667	0.0867172
TRPC3	Plasmablast	0.291844	0.0869204
MORF4L1	Plasmablast	0.0356871	0.0870671
CSTF3-AS1	Plasmablast	0.159986	0.0872718
DOCK5	Plasmablast	0.201427	0.0873873
RAD1	Plasmablast	0.033157	0.0877907
AC008014.1	Plasmablast	0.201205	0.0880931
ARMC1	Plasmablast	0.0343935	0.0881307
ACAD9	Plasmablast	0.0606806	0.0881869
GLRX	Plasmablast	0.0500057	0.0882171
UBAC1	Plasmablast	0.0379803	0.0883969
FRMD4B	Plasmablast	0.0711114	0.0885622
MTPN	Plasmablast	0.0440761	0.0886346
ZUFSP	Plasmablast	0.0390683	0.0887884
EFHD2	Plasmablast	0.085719	0.0888915
SMARCAL1	Plasmablast	0.0356675	0.0889063
HLA-A	Plasmablast	0.0381269	0.088945
SCYL2	Plasmablast	0.0431974	0.0890382
MICALL1	Plasmablast	0.0521353	0.0891211
SNORA14B	Plasmablast	0.170565	0.0892343
PHF14	Plasmablast	0.0454023	0.0892834
TSEN15	Plasmablast	0.0385199	0.0896061
RECQL	Plasmablast	0.0388305	0.0896234
LTV1	Plasmablast	0.0373311	0.0899496
NEMP2	Plasmablast	0.0487713	0.089983
PSENEN	Plasmablast	0.0437165	0.0900272
AC103691.1	Plasmablast	0.164308	0.0900393
DCLRE1C	Plasmablast	0.0329717	0.0901377
USP28	Plasmablast	0.0992172	0.0902344
TNIP2	Plasmablast	0.0310922	0.0908183
Metazoa_SRP	Plasmablast	0.157266	0.0910287
TMEM121	Plasmablast	0.170811	0.0914898
TATDN2	Plasmablast	0.0539782	0.0915117
HLA-DQB1	Plasmablast	0.17025	0.0915492
MIR34AHG	Plasmablast	0.244756	0.0917851
PRIMPOL	Plasmablast	0.0404418	0.0918457
AC131392.1	Plasmablast	0.17205	0.0918509
AP3B1	Plasmablast	0.0280286	0.0920105
PGGT1B	Plasmablast	0.0475469	0.0924367
DPF2	Plasmablast	0.0326193	0.0924427
SLC9A7	Plasmablast	0.102271	0.0926006
ILK	Plasmablast	0.0332864	0.0927762
HS2ST1	Plasmablast	0.0507159	0.0927997
DENND1C	Plasmablast	0.0302253	0.0928257
IFT122	Plasmablast	0.0669181	0.0931412
INSL3	Plasmablast	0.130095	0.0934096
USP40	Plasmablast	0.0621376	0.0934966
NOP14	Plasmablast	0.0394282	0.0936394
NOP56	Plasmablast	0.0302446	0.0937349
PBDC1	Plasmablast	0.0312887	0.0940413
FARP1	Plasmablast	0.134825	0.094152
RMND5A	Plasmablast	0.0406865	0.0941577
DPY19L3	Plasmablast	0.0659608	0.0943141
NDUFAF3	Plasmablast	0.0411917	0.0944227
SPTBN1	Plasmablast	0.0969872	0.0945423
SPATA2	Plasmablast	0.0492147	0.0946437
TUBGCP3	Plasmablast	0.037588	0.0947312
C19orf66	Plasmablast	0.0304931	0.0948116
ATG2A	Plasmablast	0.0601113	0.094831
ZBTB7B	Plasmablast	0.0619659	0.094911
GRAMD1C	Plasmablast	0.209132	0.0949221
LINC02453	Plasmablast	0.196731	0.0955323
TSR3	Plasmablast	0.0403033	0.0956299
LINC00891	Plasmablast	0.16458	0.0956679
MARS2	Plasmablast	0.0520126	0.0957112
ARL4D	Plasmablast	0.0858682	0.0958255
FAM214A	Plasmablast	0.0425426	0.095972
ALG10B	Plasmablast	0.114921	0.0960161
EVI5	Plasmablast	0.186441	0.0963135
CCDC47	Plasmablast	0.0739935	0.0964859
TAP2	Plasmablast	0.0874271	0.0966561
EIF5B	Plasmablast	0.0306779	0.0967224
BEX3	Plasmablast	0.100971	0.0968975
FLVCR1-AS1	Plasmablast	0.170531	0.0969772
SCLY	Plasmablast	0.0440129	0.0972705
AP3S2	Plasmablast	0.0376355	0.0973769
C8orf59	Plasmablast	0.0340989	0.0978534
DEPDC5	Plasmablast	0.0476188	0.0979854
PRF1	Plasmablast	0.104561	0.0983195
IFNLR1	Plasmablast	0.0928048	0.0990651
TRAP1	Plasmablast	0.0444329	0.0991004
GSE1	Plasmablast	0.063299	0.0991209
NKG7	Plasmablast	0.182317	0.0992728
SREBF1	Plasmablast	0.0732806	0.09935
PFAS	Plasmablast	0.0603706	0.0996443
AP003774.4	Plasmablast	0.118793	0.0997111
FBXO10	Plasmablast	0.0844829	0.0998281
UBTD2	Plasmablast	0.0566336	0.0998345
ARHGAP30	Plasmablast	0.0371283	0.100099
CCNB1IP1	Plasmablast	0.0499408	0.100225
FOXD2-AS1	Plasmablast	0.0963947	0.100613
RRBP1	Plasmablast	0.0727614	0.100615
TMEM44	Plasmablast	0.140968	0.100623
LAMP2	Plasmablast	0.0327094	0.100663
THBS1	Plasmablast	0.264895	0.100677
VPS33B	Plasmablast	0.0286581	0.101195
MFSD6	Plasmablast	0.0491773	0.101336
ARMC7	Plasmablast	0.0583294	0.101577
ZNF674	Plasmablast	0.111588	0.101685
SLC43A1	Plasmablast	0.0567711	0.101801
XPO1	Plasmablast	0.0530067	0.101873
FBXO41	Plasmablast	0.0907789	0.102341
TBC1D22B	Plasmablast	0.0404609	0.102493
CPTP	Plasmablast	0.0595007	0.10255
AP2B1	Plasmablast	0.0393261	0.102664
ATP6V0A2	Plasmablast	0.0333596	0.102763
SCARNA9	Plasmablast	0.12271	0.102766
ATP11B	Plasmablast	0.0401111	0.103016
MMAA	Plasmablast	0.0473209	0.103187
CD83	Plasmablast	0.09052	0.103294
NENF	Plasmablast	0.043717	0.103343
WAPL	Plasmablast	0.0243917	0.103591
EPM2A	Plasmablast	0.0754605	0.103618
COPS9	Plasmablast	0.0505167	0.103993
GTF2H2C	Plasmablast	0.037776	0.103998
GAREM2	Plasmablast	0.0752131	0.104068
LAS1L	Plasmablast	0.0326994	0.104079
MTA1	Plasmablast	0.0529435	0.104107
ATF4	Plasmablast	0.0287075	0.1042
DOLPP1	Plasmablast	0.0464957	0.104265
CDYL2	Plasmablast	0.0691005	0.104268
EIF3C	Plasmablast	0.0603236	0.104416
TIPARP	Plasmablast	0.0632279	0.104516
DUSP2	Plasmablast	0.10051	0.104631
SMIM12	Plasmablast	0.0309763	0.1047
DTX2P1	Plasmablast	0.075426	0.104765
MTDH	Plasmablast	0.0301123	0.105027
COMMD5	Plasmablast	0.032302	0.105046
AC136475.9	Plasmablast	0.242014	0.105093
POLR2L	Plasmablast	0.0533587	0.105116
AC130650.2	Plasmablast	0.190909	0.105194
NSRP1P1	Plasmablast	0.176219	0.105221
AC104653.1	Plasmablast	0.15203	0.105444
FAM222A	Plasmablast	0.177859	0.105445
GUK1	Plasmablast	0.0375455	0.1056
GALK2	Plasmablast	0.0322214	0.10568
GRK2	Plasmablast	0.0375016	0.10574
ARHGAP17	Plasmablast	0.0342841	0.106057
SAYSD1	Plasmablast	0.0429815	0.106192
CWC15	Plasmablast	0.0325478	0.106235
LCLAT1	Plasmablast	0.0697786	0.106481
LAMTOR5-AS1	Plasmablast	0.0780873	0.106518
CHD1L	Plasmablast	0.0441062	0.106606
COMTD1	Plasmablast	0.0656576	0.106702
NUP133	Plasmablast	0.0402071	0.106743
KLHL18	Plasmablast	0.0405664	0.106775
TOLLIP-AS1	Plasmablast	0.124816	0.106806
AC099343.3	Plasmablast	0.0633357	0.107006
C12orf49	Plasmablast	0.0331658	0.107013
MLF2	Plasmablast	0.026136	0.107109
RIC8A	Plasmablast	0.0207263	0.107208
WWTR1	Plasmablast	0.187707	0.107237
PAQR6	Plasmablast	0.153646	0.10727
NPTN	Plasmablast	0.0366993	0.107428
AL451165.2	Plasmablast	0.0776829	0.107501
FAHD1	Plasmablast	0.0498261	0.107633
PAQR3	Plasmablast	0.0478645	0.107709
WDR83OS	Plasmablast	0.0339816	0.107918
TBC1D31	Plasmablast	0.052281	0.108072
ADAMTS13	Plasmablast	0.168177	0.108447
PUS1	Plasmablast	0.0411985	0.108483
TBL1XR1	Plasmablast	0.0348691	0.10852
SLC30A9	Plasmablast	0.0272414	0.108593
CHD4	Plasmablast	0.0501987	0.108764
MARK3	Plasmablast	0.0247771	0.109504
RIDA	Plasmablast	0.0608522	0.109557
ATP11A	Plasmablast	0.0571742	0.10959
AC145285.7	Plasmablast	0.149288	0.109719
CAPN15	Plasmablast	0.0644722	0.109853
BTBD3	Plasmablast	0.270854	0.110249
HIST3H2A	Plasmablast	0.0739386	0.110553
EDEM2	Plasmablast	0.0279033	0.110553
SPATA1	Plasmablast	0.0901317	0.11058
TRAV1-1	Plasmablast	0.152833	0.110629
AF274858.3	Plasmablast	0.105613	0.110663
AK6	Plasmablast	0.0371325	0.110709
ADNP	Plasmablast	0.0363763	0.110731
AC020910.4	Plasmablast	0.115802	0.110995
RFFL	Plasmablast	0.0424646	0.111272
PECAM1	Plasmablast	0.150884	0.111386
TRIM41	Plasmablast	0.0791397	0.111695
ATPAF2	Plasmablast	0.0352306	0.111728
ST3GAL4	Plasmablast	0.0787539	0.111831
KIF19	Plasmablast	0.177614	0.111836
CC2D1A	Plasmablast	0.035946	0.11191
SNU13	Plasmablast	0.0273604	0.111911
TRDC	Plasmablast	0.121374	0.11226
SS18	Plasmablast	0.0325582	0.112783
AC025575.2	Plasmablast	0.276963	0.11279
HSCB	Plasmablast	0.051087	0.112967
FAM107B	Plasmablast	0.0295737	0.11322
AC020915.1	Plasmablast	0.0296578	0.113459
ACO2	Plasmablast	0.0326104	0.113541
BAX	Plasmablast	0.0835781	0.113568
C19orf53	Plasmablast	0.0418941	0.113789
TMEM187	Plasmablast	0.0447218	0.113963
AC136475.5	Plasmablast	0.23011	0.114154
PURB	Plasmablast	0.047115	0.114292
LINC01006	Plasmablast	0.175727	0.114402
SYAP1	Plasmablast	0.0372071	0.114505
SH3GL1	Plasmablast	0.0390549	0.114595
REEP4	Plasmablast	0.0498965	0.114624
SAFB	Plasmablast	0.0305	0.114642
AC008079.2	Plasmablast	0.17727	0.114684
SETD1B	Plasmablast	0.0621419	0.114715
AC005921.3	Plasmablast	0.0945385	0.114855
SMARCA5	Plasmablast	0.0325376	0.115019
PPM1B	Plasmablast	0.0271648	0.115109
CDK9	Plasmablast	0.0214846	0.115166
DDX1	Plasmablast	0.039141	0.115268
FGFBP2	Plasmablast	0.302881	0.115517
MINPP1	Plasmablast	0.0414044	0.115758
CRIP1	Plasmablast	0.0601926	0.116104
PYGB	Plasmablast	0.0379619	0.116138
TRNAU1AP	Plasmablast	0.0260483	0.116176
RNF4	Plasmablast	0.0239079	0.116239
AC135050.1	Plasmablast	0.115781	0.116289
RAP2B	Plasmablast	0.0401395	0.116485
STX18	Plasmablast	0.0380109	0.116747
USP49	Plasmablast	0.0759617	0.116773
OSTC	Plasmablast	0.034311	0.11689
FLNA	Plasmablast	0.0860827	0.117055
NRAV	Plasmablast	0.105514	0.117062
ADIPOR1	Plasmablast	0.0252049	0.117603
NTMT1	Plasmablast	0.0346073	0.117647
SLC41A3	Plasmablast	0.0422711	0.117873
EIF4E	Plasmablast	0.0343841	0.117997
FASLG	Plasmablast	0.122564	0.11849
INTS6-AS1	Plasmablast	0.0562958	0.118577
PSMG3-AS1	Plasmablast	0.0608047	0.118766
VOPP1	Plasmablast	0.0541409	0.119054
BSCL2	Plasmablast	0.0324045	0.119125
TFAM	Plasmablast	0.036417	0.119325
SRP14	Plasmablast	0.0310835	0.119429
LRRC8D	Plasmablast	0.043261	0.11976
RFK	Plasmablast	0.0406807	0.119822
CAPN2	Plasmablast	0.0322615	0.120083
AC067945.1	Plasmablast	0.156604	0.120107
CDK16	Plasmablast	0.0299939	0.120193
ERCC3	Plasmablast	0.024126	0.120382
DPAGT1	Plasmablast	0.0292998	0.120568
SIRPG	Plasmablast	0.0729982	0.120709
MRPS17	Plasmablast	0.0372958	0.120719
APOM	Plasmablast	0.0972941	0.120746
PNPLA2	Plasmablast	0.0409398	0.120757
AC018755.3	Plasmablast	0.135869	0.120823
CERS2	Plasmablast	0.0275024	0.120862
ABCC10	Plasmablast	0.0357818	0.121033
TMEM99	Plasmablast	0.0592121	0.121079
TRBV6-4	Plasmablast	0.167627	0.121256
COPG1	Plasmablast	0.028315	0.121269
SYNGR3	Plasmablast	0.184694	0.121275
LINC00659	Plasmablast	0.182772	0.121281
LARP4B	Plasmablast	0.0385858	0.121312
HK2	Plasmablast	0.122817	0.121352
PCYT1A	Plasmablast	0.0317787	0.121456
DOCK11	Plasmablast	0.0512051	0.12147
GSTCD	Plasmablast	0.111161	0.121551
AHCYL1	Plasmablast	0.025333	0.121673
TRAF1	Plasmablast	0.0422529	0.122252
RPE	Plasmablast	0.0475303	0.122347
ISOC1	Plasmablast	0.0401426	0.122711
CD164	Plasmablast	0.0355447	0.123538
HSDL2	Plasmablast	0.0588777	0.12378
HCFC1R1	Plasmablast	0.0591402	0.123806
IKZF4	Plasmablast	0.0983561	0.124523
WDR77	Plasmablast	0.0270923	0.12462
NIFK	Plasmablast	0.0323592	0.124726
PTBP2	Plasmablast	0.0593568	0.124879
BLZF1	Plasmablast	0.0357363	0.125091
AC089984.2	Plasmablast	0.159218	0.125583
AGBL2	Plasmablast	0.0678632	0.125617
CBR1	Plasmablast	0.0460358	0.125781
ALKBH7	Plasmablast	0.056158	0.125866
RLIMP1	Plasmablast	0.154555	0.125904
AC105339.2	Plasmablast	0.13048	0.126084
FN3KRP	Plasmablast	0.0415858	0.12633
CXCR5	Plasmablast	0.170008	0.126352
RPAP3	Plasmablast	0.0392749	0.126377
AP002495.1	Plasmablast	0.0494961	0.126476
RPL7L1	Plasmablast	0.0256251	0.126569
SLFN13	Plasmablast	0.0664786	0.126704
TMPRSS13	Plasmablast	0.112164	0.126902
IRF2	Plasmablast	0.0329931	0.127141
ESYT1	Plasmablast	0.0336205	0.127181
AC104078.1	Plasmablast	0.170769	0.127255
LDHAP4	Plasmablast	0.161889	0.127597
NKAP	Plasmablast	0.0298949	0.128268
ENTPD1	Plasmablast	0.294769	0.128301
ACAA1	Plasmablast	0.0238141	0.128356
TRAV13-1	Plasmablast	0.069422	0.128925
FBXO24	Plasmablast	0.16192	0.129382
TCOF1	Plasmablast	0.0433893	0.129713
HLA-DQA2	Plasmablast	0.359685	0.129914
AC002116.2	Plasmablast	0.123954	0.130012
NAXD	Plasmablast	0.0286088	0.130107
S100A6	Plasmablast	0.0536427	0.130155
ARHGAP21	Plasmablast	0.098018	0.130598
HTR2B	Plasmablast	0.230508	0.130927
ATXN7L3	Plasmablast	0.0676562	0.131047
DNAJC13	Plasmablast	0.0561998	0.131156
AMBRA1	Plasmablast	0.0552462	0.131166
CCZ1B	Plasmablast	0.0680368	0.131307
UNC13D	Plasmablast	0.0391755	0.131552
KLHL5	Plasmablast	0.0551277	0.131652
AC104958.1	Plasmablast	0.203276	0.131783
PEBP1P3	Plasmablast	0.138512	0.132312
PSMF1	Plasmablast	0.0233949	0.132627
REV3L	Plasmablast	0.0361228	0.132998
HLA-DMB	Plasmablast	0.0865737	0.133106
RBM3	Plasmablast	0.0321829	0.133301
CRNKL1	Plasmablast	0.030185	0.133559
TCEAL8	Plasmablast	0.0350423	0.133583
TRAF3IP3	Plasmablast	0.0209181	0.133631
LRRFIP1P1	Plasmablast	0.0816935	0.133791
URB2	Plasmablast	0.0891972	0.133803
TRBV7-7	Plasmablast	0.186075	0.134072
C2CD2	Plasmablast	0.0577868	0.134091
FUZ	Plasmablast	0.0568744	0.134117
FGF14-AS2	Plasmablast	0.137741	0.134289
SENP3	Plasmablast	0.0536769	0.134495
RCSD1	Plasmablast	0.0301285	0.13452
LINC01089	Plasmablast	0.059068	0.134569
GADD45GIP1	Plasmablast	0.0395325	0.134701
BCL10	Plasmablast	0.0391349	0.134891
POLR2A	Plasmablast	0.053888	0.134969
ZBTB2	Plasmablast	0.0319089	0.13507
LONP1	Plasmablast	0.0317965	0.135451
TNRC18	Plasmablast	0.0583525	0.135589
GBP1P1	Plasmablast	0.113964	0.135613
MOB1A	Plasmablast	0.0362292	0.135641
CSTB	Plasmablast	0.0392578	0.135759
RALBP1	Plasmablast	0.0260845	0.135778
AC138207.4	Plasmablast	0.163251	0.135841
NHLRC4	Plasmablast	0.0924783	0.135902
FNBP1	Plasmablast	0.0288493	0.135924
ADI1	Plasmablast	0.0416992	0.136145
ZNF688	Plasmablast	0.0376227	0.136181
INTS8	Plasmablast	0.0282399	0.136263
PRADC1	Plasmablast	0.0379305	0.136351
EIF4G3	Plasmablast	0.055626	0.137145
TRBV27	Plasmablast	0.0874048	0.137293
GPT2	Plasmablast	0.165481	0.137738
AC073073.1	Plasmablast	0.133285	0.137788
CKLF	Plasmablast	0.0405169	0.137893
SLC35E3	Plasmablast	0.0340599	0.138024
GOLGA5P1	Plasmablast	0.134752	0.138034
PPP1R8	Plasmablast	0.0653138	0.138121
LDLRAD4	Plasmablast	0.0571541	0.138368
PWP2	Plasmablast	0.290615	0.138394
FGD6	Plasmablast	0.234617	0.138627
NDUFAF6	Plasmablast	0.0290398	0.138737
C16orf91	Plasmablast	0.0370897	0.139162
ZFYVE26	Plasmablast	0.0622675	0.139593
FBXO36	Plasmablast	0.105406	0.139726
SLFN11	Plasmablast	0.0619852	0.139817
ATF7IP	Plasmablast	0.0389298	0.140127
ARPP19	Plasmablast	0.0336341	0.140229
COASY	Plasmablast	0.0277529	0.140316
SLC35F2	Plasmablast	0.0751609	0.140451
B3GALNT2	Plasmablast	0.053004	0.140487
SGMS1-AS1	Plasmablast	0.0942313	0.140711
TNS4	Plasmablast	0.142081	0.140721
MYH10	Plasmablast	0.0794667	0.140788
LRP5	Plasmablast	0.201725	0.141441
LIMK2	Plasmablast	0.02826	0.141662
DLG3	Plasmablast	0.0495343	0.141922
GLYR1	Plasmablast	0.0293561	0.141924
SLC4A10	Plasmablast	0.181807	0.143131
MAP7D1	Plasmablast	0.040596	0.143172
ELK1	Plasmablast	0.043205	0.143312
MRC1	Plasmablast	0.289908	0.143714
ANKRD26	Plasmablast	0.0434018	0.14432
RNF32	Plasmablast	0.132947	0.144604
NOP14-AS1	Plasmablast	0.0401308	0.144674
PIGT	Plasmablast	0.0254454	0.144763
TMEM199	Plasmablast	0.0237046	0.14481
C19orf47	Plasmablast	0.0639462	0.14528
SNX10	Plasmablast	0.0618721	0.145432
IMMP1L	Plasmablast	0.0360249	0.145778
GTF2H3	Plasmablast	0.0374456	0.145792
RELT	Plasmablast	0.046663	0.146424
CCDC73	Plasmablast	0.109433	0.146787
CBLN3	Plasmablast	0.148241	0.14682
PIP5K1A	Plasmablast	0.0631189	0.147042
POLR2H	Plasmablast	0.0301624	0.147127
USP37	Plasmablast	0.0408898	0.147988
DGCR6L	Plasmablast	0.0342819	0.148079
CHTF18	Plasmablast	0.0623566	0.148646
NOM1	Plasmablast	0.0456134	0.148908
NMRAL1	Plasmablast	0.0337611	0.149258
USP16	Plasmablast	0.0218129	0.149484
SKIL	Plasmablast	0.0691774	0.149502
CAMK1	Plasmablast	0.0736635	0.149615
VASN	Plasmablast	0.123622	0.149636
ATG7	Plasmablast	0.035075	0.14974
TRAV3	Plasmablast	0.0827678	0.150204
AP1G1	Plasmablast	0.0464663	0.150391
SPAST	Plasmablast	0.0420389	0.150477
GPR137B	Plasmablast	0.0604278	0.15061
POLDIP3	Plasmablast	0.0283017	0.150869
RRN3P1	Plasmablast	0.052297	0.15129
PARD6A	Plasmablast	0.0526689	0.151365
CSAG3	Plasmablast	0.237118	0.151579
KIAA0895	Plasmablast	0.207227	0.151717
ERMARD	Plasmablast	0.0309995	0.152793
SLC9A1	Plasmablast	0.0493754	0.153324
DHX9	Plasmablast	0.0418822	0.153672
WWP2	Plasmablast	0.0300723	0.153735
TAF2	Plasmablast	0.0302605	0.153771
TXNDC5	Plasmablast	0.0427713	0.153884
RAB4A	Plasmablast	0.0306671	0.154475
AKT1S1	Plasmablast	0.0470084	0.155302
RSG1	Plasmablast	0.0793296	0.155359
TRAV24	Plasmablast	0.107145	0.155523
VPS72	Plasmablast	0.0251707	0.155677
MNAT1	Plasmablast	0.0418519	0.15579
LINC01481	Plasmablast	0.0427865	0.15587
GNA15	Plasmablast	0.114194	0.155876
CD84	Plasmablast	0.0515153	0.156092
ITGB2	Plasmablast	0.0390115	0.156508
AL031316.1	Plasmablast	0.125959	0.156793
FLYWCH2	Plasmablast	0.0444471	0.157402
AC073335.2	Plasmablast	0.121503	0.15743
POU2F1	Plasmablast	0.031608	0.157435
ZNF100	Plasmablast	0.0731899	0.157654
IFNAR2	Plasmablast	0.0264757	0.157787
SLC37A4	Plasmablast	0.0387108	0.157813
RAD23B	Plasmablast	0.0659439	0.157841
TRIP4	Plasmablast	0.0271087	0.157951
AC093157.1	Plasmablast	0.040054	0.158232
MYL12B	Plasmablast	0.0329659	0.158616
RPL21P28	Plasmablast	0.104553	0.158724
HTATSF1	Plasmablast	0.0347069	0.158759
COL4A3BP	Plasmablast	0.0316998	0.15878
ARL6IP4	Plasmablast	0.0303866	0.158899
TAF6L	Plasmablast	0.0394209	0.159246
DFFA	Plasmablast	0.020205	0.159299
MON1B	Plasmablast	0.0285393	0.160506
EXOC3-AS1	Plasmablast	0.0669737	0.160757
AC244472.3	Plasmablast	0.0732986	0.160855
FAM129A	Plasmablast	0.0473979	0.160998
ARID5A	Plasmablast	0.0355097	0.1611
AC002558.2	Plasmablast	0.137932	0.161611
PRR14L	Plasmablast	0.0463907	0.161924
ZNF789	Plasmablast	0.036431	0.161993
F2R	Plasmablast	0.0727036	0.161995
UHRF1BP1L	Plasmablast	0.0445705	0.162019
AC025181.2	Plasmablast	0.0957721	0.16207
AKAP3	Plasmablast	0.166341	0.162374
HDHD5	Plasmablast	0.0327252	0.162861
NIPA2	Plasmablast	0.0311149	0.16295
OPLAH	Plasmablast	0.209418	0.163659
SLC25A32	Plasmablast	0.0280271	0.163772
ARFIP1	Plasmablast	0.0475695	0.164348
FAM104B	Plasmablast	0.0500278	0.164888
MTG2	Plasmablast	0.0299638	0.165447
TAF4	Plasmablast	0.0539505	0.165495
YTHDF2	Plasmablast	0.0212484	0.16555
SLX4	Plasmablast	0.0814615	0.165675
TFE3	Plasmablast	0.0430292	0.166374
YIPF6	Plasmablast	0.0300079	0.166833
HIST2H2AC	Plasmablast	0.114576	0.166912
ATP8B3	Plasmablast	0.0625687	0.167069
RELL2	Plasmablast	0.0386785	0.168082
PABPN1	Plasmablast	0.0238368	0.168185
NAXE	Plasmablast	0.0310082	0.168638
RAB29	Plasmablast	0.0264835	0.16887
MRFAP1	Plasmablast	0.0227075	0.169008
RINL	Plasmablast	0.028409	0.169065
GZMH	Plasmablast	0.216645	0.169108
INSL6	Plasmablast	0.0958195	0.169352
TRAV10	Plasmablast	0.0846442	0.169563
NCKIPSD	Plasmablast	0.0326448	0.169787
DPH6	Plasmablast	0.0343121	0.169813
MCPH1-AS1	Plasmablast	0.0933798	0.170182
ZPR1	Plasmablast	0.0233858	0.17044
SLC25A13	Plasmablast	0.0358975	0.170461
PEX14	Plasmablast	0.0391462	0.170784
RANBP3	Plasmablast	0.0396037	0.170808
GSPT1	Plasmablast	0.0215126	0.171399
PDIA5	Plasmablast	0.0755445	0.17144
TRAV16	Plasmablast	0.0738591	0.171651
CCDC6	Plasmablast	0.0347769	0.171668
GFM2	Plasmablast	0.0326012	0.171997
AGAP1	Plasmablast	0.17577	0.172459
ZAP70	Plasmablast	0.0252971	0.172491
STX6	Plasmablast	0.0298992	0.173108
AC064807.1	Plasmablast	0.104396	0.17317
AC016773.1	Plasmablast	0.0711744	0.173344
AC022149.1	Plasmablast	0.125592	0.173437
UTP14A	Plasmablast	0.0359143	0.173798
SMARCE1	Plasmablast	0.0273432	0.173838
ASXL1	Plasmablast	0.0343209	0.174237
AL033543.1	Plasmablast	0.169903	0.174619
DICER1	Plasmablast	0.0503939	0.174773
RNF145	Plasmablast	0.0756891	0.174782
MZB1	Plasmablast	0.103162	0.174789
SCYL1	Plasmablast	0.0231806	0.175174
CUTC	Plasmablast	0.0222624	0.175484
NUDT8	Plasmablast	0.0957125	0.175832
ARMCX2	Plasmablast	0.162675	0.175834
LINC00888	Plasmablast	0.0941132	0.175907
U1	Plasmablast	0.0920651	0.175964
CEP131	Plasmablast	0.0432658	0.176227
APOLD1	Plasmablast	0.0787767	0.176402
RC3H2	Plasmablast	0.0255841	0.176496
UBL7-AS1	Plasmablast	0.0360161	0.176618
TRBV7-6	Plasmablast	0.098147	0.177237
TANGO2	Plasmablast	0.0259936	0.177354
ZNF337-AS1	Plasmablast	0.0590611	0.177388
DYNC2LI1	Plasmablast	0.0467873	0.177548
TOX4	Plasmablast	0.0185341	0.178241
EPS15L1	Plasmablast	0.0272527	0.178543
NIN	Plasmablast	0.0421044	0.178546
PDZK1	Plasmablast	0.130145	0.179711
LRRC27	Plasmablast	0.0753065	0.179723
UBA3	Plasmablast	0.0266651	0.179725
NRL	Plasmablast	0.0589024	0.179886
TRAV9-2	Plasmablast	0.0570941	0.179954
THG1L	Plasmablast	0.0396797	0.180034
IWS1	Plasmablast	0.0175458	0.180149
TPK1	Plasmablast	0.0342049	0.180285
CCDC144A	Plasmablast	0.258063	0.180299
WDR43	Plasmablast	0.0270502	0.180379
FCER1G	Plasmablast	0.180987	0.181019
GTF3C1	Plasmablast	0.0546745	0.181507
ROCK1	Plasmablast	0.0189932	0.181712
ATP5I	Plasmablast	0.0489193	0.181914
IMP4	Plasmablast	0.0252817	0.182126
MBOAT1	Plasmablast	0.0523985	0.182232
SERPINB8	Plasmablast	0.0427694	0.18227
SSR3	Plasmablast	0.0252915	0.182455
BIVM	Plasmablast	0.045441	0.182489
NDOR1	Plasmablast	0.036105	0.182858
EXOSC1	Plasmablast	0.0215237	0.183162
TRGV2	Plasmablast	0.089854	0.183865
AC004943.2	Plasmablast	0.126136	0.184073
NREP	Plasmablast	0.144498	0.184396
S100A11	Plasmablast	0.0399384	0.184425
CMYA5	Plasmablast	0.198983	0.184582
BSPRY	Plasmablast	0.151481	0.185053
DDN-AS1	Plasmablast	0.0885817	0.185711
ARHGEF5	Plasmablast	0.086344	0.18615
SURF1	Plasmablast	0.030715	0.186434
IPO4	Plasmablast	0.037106	0.187058
ACOT1	Plasmablast	0.0673505	0.187165
COPA	Plasmablast	0.03629	0.187492
DPF3	Plasmablast	0.169741	0.187561
ANKRD10	Plasmablast	0.0199723	0.18788
SMIM4	Plasmablast	0.0436083	0.188091
ADCY3	Plasmablast	0.0515271	0.188404
SHPK	Plasmablast	0.0346073	0.188504
AL024498.1	Plasmablast	0.119875	0.188621
TDRD1	Plasmablast	0.240459	0.188668
STK10	Plasmablast	0.0365069	0.188986
TGFBR3	Plasmablast	0.0686095	0.188998
ACSF2	Plasmablast	0.0721752	0.189038
RDX	Plasmablast	0.036071	0.189063
ABHD16A	Plasmablast	0.0202615	0.189369
GPATCH4	Plasmablast	0.0316768	0.189384
TP53RK	Plasmablast	0.0240316	0.189774
CEP72	Plasmablast	0.0407216	0.190279
AL671986.1	Plasmablast	0.137264	0.190354
HIBCH	Plasmablast	0.0291496	0.190394
DYRK1B	Plasmablast	0.0373548	0.191134
ECD	Plasmablast	0.0211728	0.191243
AL662797.3	Plasmablast	0.133721	0.191261
PRELID2	Plasmablast	0.109349	0.191288
ABHD18	Plasmablast	0.0310244	0.191296
AC021321.1	Plasmablast	0.123568	0.191535
AL117336.3	Plasmablast	0.111275	0.19157
DHRS4	Plasmablast	0.0584749	0.191622
NSD3	Plasmablast	0.0218122	0.191794
AL356020.1	Plasmablast	0.100341	0.191829
SUPT5H	Plasmablast	0.0271937	0.191846
AL353719.1	Plasmablast	0.136523	0.191892
TRAV8-1	Plasmablast	0.105165	0.19196
ZNF213	Plasmablast	0.0495506	0.191969
AKR7A2	Plasmablast	0.0247682	0.192294
PROK2	Plasmablast	0.218701	0.192472
SRSF2	Plasmablast	0.022568	0.192584
PRKCH	Plasmablast	0.0217064	0.192736
FAM89B	Plasmablast	0.0290652	0.192761
DLGAP1-AS1	Plasmablast	0.048698	0.192863
PBX2	Plasmablast	0.0568271	0.192949
AC040977.1	Plasmablast	0.049788	0.193184
ELOF1	Plasmablast	0.0282049	0.193249
BCAT2	Plasmablast	0.0312658	0.193363
AC127537.1	Plasmablast	0.131037	0.193743
C15orf52	Plasmablast	0.106688	0.193797
CNTROB	Plasmablast	0.035837	0.193974
PKN1	Plasmablast	0.0272952	0.194021
PLIN3	Plasmablast	0.0320299	0.194081
HPS1	Plasmablast	0.019208	0.194249
MTAP	Plasmablast	0.0282754	0.194295
LRRC3	Plasmablast	0.137912	0.194408
METAP1	Plasmablast	0.0203348	0.19482
uc_338	Plasmablast	0.105021	0.195328
AC020931.1	Plasmablast	0.121386	0.195365
KDM5B	Plasmablast	0.0404228	0.195935
KBTBD4	Plasmablast	0.0233627	0.196613
SMARCAD1	Plasmablast	0.0347346	0.197328
STX5	Plasmablast	0.0308887	0.197689
AC008764.6	Plasmablast	0.10637	0.197715
DNTTIP2	Plasmablast	0.0244883	0.197892
LRRC37A3	Plasmablast	0.072637	0.198195
MLKL	Plasmablast	0.0336502	0.198674
SUSD3	Plasmablast	0.0409116	0.199251
AC105137.2	Plasmablast	0.115535	0.19986
ZNF267	Plasmablast	0.0380718	0.200105
ZNF79	Plasmablast	0.0395919	0.200276
NTNG2	Plasmablast	0.0943204	0.200645
ORC3	Plasmablast	0.0264647	0.200917
SENP8	Plasmablast	0.0785645	0.200943
LIMK1	Plasmablast	0.0592131	0.20103
DHX30	Plasmablast	0.0221952	0.201276
TRAJ10	Plasmablast	0.120031	0.201732
ZNF784	Plasmablast	0.0776595	0.20194
UROS	Plasmablast	0.0238695	0.202054
SENP5	Plasmablast	0.0290134	0.202198
CHRAC1	Plasmablast	0.0240164	0.202466
IL18RAP	Plasmablast	0.120109	0.203466
TMEM139	Plasmablast	0.123552	0.203548
QSER1	Plasmablast	0.101297	0.203775
FAM78A	Plasmablast	0.0324267	0.204064
NELFE	Plasmablast	0.0254287	0.20439
PELI1	Plasmablast	0.0432366	0.204788
WDR78	Plasmablast	0.123337	0.204823
DNAJC1	Plasmablast	0.0334244	0.204836
SPATA13	Plasmablast	0.0230949	0.205108
SNIP1	Plasmablast	0.0305335	0.205319
CD81	Plasmablast	0.0435506	0.205965
ENOX2	Plasmablast	0.0286833	0.206828
GTPBP8	Plasmablast	0.025771	0.206907
GPATCH3	Plasmablast	0.0225793	0.20691
ATXN2L	Plasmablast	0.0432031	0.207062
CRTC3	Plasmablast	0.0372367	0.207073
ZNF720	Plasmablast	0.0271541	0.207621
RAP1GAP2	Plasmablast	0.0510501	0.207632
FAM21EP	Plasmablast	0.108624	0.207736
FBXO38	Plasmablast	0.0277254	0.207844
AC012368.1	Plasmablast	0.0995526	0.207925
JMJD6	Plasmablast	0.0224326	0.207969
DCK	Plasmablast	0.029008	0.208244
WNK1	Plasmablast	0.0434416	0.208297
NSRP1	Plasmablast	0.026544	0.208677
PTP4A1	Plasmablast	0.0287228	0.208729
DPY19L1P1	Plasmablast	0.24457	0.208766
WBP4	Plasmablast	0.027675	0.208816
LRFN4	Plasmablast	0.0935766	0.208818
CYBA	Plasmablast	0.0399037	0.208872
GTF3C5	Plasmablast	0.0268129	0.2094
YWHAG	Plasmablast	0.0603264	0.209567
DHX33	Plasmablast	0.0376978	0.209714
LINC01684	Plasmablast	0.100276	0.20972
CEP250	Plasmablast	0.0349198	0.209772
CXorf40A	Plasmablast	0.0314393	0.210036
NAP1L4P1	Plasmablast	0.104605	0.21004
TAF8	Plasmablast	0.0265706	0.210057
AC091271.1	Plasmablast	0.0846139	0.210233
SDHD	Plasmablast	0.0266553	0.210456
NAP1L1	Plasmablast	0.025641	0.210524
ANKRD61	Plasmablast	0.148219	0.210705
PDS5B	Plasmablast	0.0359671	0.210814
AL031846.1	Plasmablast	0.0777911	0.211178
TRAV19	Plasmablast	0.0674249	0.211182
AK3	Plasmablast	0.0261246	0.21124
GPR68	Plasmablast	0.0475551	0.211374
PPID	Plasmablast	0.0291798	0.211498
LINC00863	Plasmablast	0.0618226	0.211886
KDELR3	Plasmablast	0.140693	0.211952
COMMD1	Plasmablast	0.0275252	0.212229
MRS2	Plasmablast	0.0182762	0.212388
MAPK3	Plasmablast	0.0442387	0.212411
PDS5A	Plasmablast	0.039518	0.212664
SPOCK2	Plasmablast	0.0327386	0.212675
CAAP1	Plasmablast	0.02583	0.213071
PSME4	Plasmablast	0.0401604	0.213222
AL513343.1	Plasmablast	0.109494	0.213228
LSM6	Plasmablast	0.0339553	0.213422
LINC01004	Plasmablast	0.0826963	0.213657
MTHFSD	Plasmablast	0.0246031	0.213858
TLNRD1	Plasmablast	0.0441728	0.21389
CALCB	Plasmablast	0.115532	0.214104
AC009950.1	Plasmablast	0.0425866	0.214204
TNFRSF18	Plasmablast	0.0809546	0.214283
SLC35B4	Plasmablast	0.0309853	0.214483
AL354696.2	Plasmablast	0.0856908	0.215241
SLC39A4	Plasmablast	0.0480058	0.215962
AC023906.4	Plasmablast	0.136282	0.216297
SIRT7	Plasmablast	0.022448	0.216446
AP5M1	Plasmablast	0.0237175	0.216651
DUSP23	Plasmablast	0.0402938	0.216719
RPS7	Plasmablast	0.0337633	0.216861
SMC1B	Plasmablast	0.102893	0.217142
HIST1H4J	Plasmablast	0.129389	0.217277
SCIMP	Plasmablast	0.16335	0.217298
MIR621	Plasmablast	0.133791	0.218175
AL035681.1	Plasmablast	0.086888	0.218234
SPATA41	Plasmablast	0.106052	0.218287
KRT8P12	Plasmablast	0.0619107	0.219063
KCTD10	Plasmablast	0.0263503	0.219081
DDX46	Plasmablast	0.0188951	0.219109
FZD3	Plasmablast	0.074719	0.219349
KIAA0825	Plasmablast	0.0890582	0.219453
CCR4	Plasmablast	0.0933427	0.219667
C1orf35	Plasmablast	0.0337992	0.219817
C4orf32	Plasmablast	0.0523663	0.220048
GRN	Plasmablast	0.0313087	0.220101
ALKBH6	Plasmablast	0.0266686	0.220121
TIAM1	Plasmablast	0.0584231	0.220295
TNK2-AS1	Plasmablast	0.138429	0.220339
MOCS2	Plasmablast	0.0231982	0.22059
LRP5L	Plasmablast	0.0578798	0.22063
PTK2B	Plasmablast	0.0271115	0.220633
SH2D3C	Plasmablast	0.0319313	0.220895
CLIP1	Plasmablast	0.0204438	0.220952
FAU	Plasmablast	0.0345383	0.221336
COPS8	Plasmablast	0.0223527	0.221721
HSPA5	Plasmablast	0.0320762	0.221873
LYPLAL1	Plasmablast	0.031633	0.222146
AC027601.1	Plasmablast	0.0834809	0.222395
ERMN	Plasmablast	0.147465	0.22262
WIPF2	Plasmablast	0.026261	0.222725
AC025766.1	Plasmablast	0.112913	0.223098
AC010331.1	Plasmablast	0.107154	0.223119
ANKMY2	Plasmablast	0.027538	0.223635
HDAC10	Plasmablast	0.0552453	0.223737
EP300	Plasmablast	0.0278435	0.223821
RAB34	Plasmablast	0.102658	0.224094
ATG4A	Plasmablast	0.0277327	0.224444
NSFL1C	Plasmablast	0.021089	0.224484
TMSB4XP4	Plasmablast	0.0841642	0.225135
IQGAP1	Plasmablast	0.0330261	0.225402
SRGN	Plasmablast	0.0438887	0.225449
ARHGAP33	Plasmablast	0.081445	0.225454
CCDC14	Plasmablast	0.0337388	0.2266
SLC25A15	Plasmablast	0.0430678	0.226709
PPP4R1	Plasmablast	0.0397005	0.227197
SEC24A	Plasmablast	0.0419738	0.227257
ZCCHC17	Plasmablast	0.0248407	0.22734
WBP2NL	Plasmablast	0.0950633	0.227356
FBXO33	Plasmablast	0.0207912	0.227479
SS18L2	Plasmablast	0.0282152	0.227671
SPN	Plasmablast	0.028225	0.228295
PXK	Plasmablast	0.0233844	0.228429
CD2AP	Plasmablast	0.0317802	0.228925
AC105760.2	Plasmablast	0.106361	0.22917
U2AF2	Plasmablast	0.040876	0.229415
RFXAP	Plasmablast	0.0345863	0.229752
WIPI2	Plasmablast	0.0202568	0.229802
LPCAT1	Plasmablast	0.0541228	0.229805
TOLLIP	Plasmablast	0.0219158	0.229886
APBA3	Plasmablast	0.0295487	0.229939
AP5B1	Plasmablast	0.0310632	0.23053
GUSBP9	Plasmablast	0.105046	0.230694
CCDC196	Plasmablast	0.146134	0.23095
IPO11	Plasmablast	0.0407837	0.231029
TTC9C	Plasmablast	0.0220545	0.231443
AP000919.1	Plasmablast	0.122141	0.231905
MRPL34	Plasmablast	0.0252532	0.232422
TECPR1	Plasmablast	0.0497116	0.232441
STK38	Plasmablast	0.0207808	0.232915
SSBP3-AS1	Plasmablast	0.113236	0.233264
GLB1L	Plasmablast	0.107037	0.234056
KDM5C	Plasmablast	0.030487	0.234514
TRMT112	Plasmablast	0.0322424	0.23457
SPRYD4	Plasmablast	0.0392847	0.234617
AC073569.3	Plasmablast	0.118664	0.234633
MDM1	Plasmablast	0.0274003	0.234767
CCND3	Plasmablast	0.0276333	0.234952
POLR2C	Plasmablast	0.0331985	0.23502
DNAJC2	Plasmablast	0.0194506	0.23551
MAP10	Plasmablast	0.0949449	0.235685
AC016245.1	Plasmablast	0.113354	0.236015
FCF1	Plasmablast	0.024292	0.236145
AL050341.2	Plasmablast	0.0429169	0.236418
L1CAM	Plasmablast	0.20413	0.236691
SSX2IP	Plasmablast	0.0420954	0.237032
RNF43	Plasmablast	0.0609484	0.238113
TMEM69	Plasmablast	0.0235444	0.238458
DLEU2L	Plasmablast	0.11715	0.238713
FANCM	Plasmablast	0.044093	0.239352
AC034236.2	Plasmablast	0.0951683	0.239771
SRXN1	Plasmablast	0.0515202	0.239866
NFAT5	Plasmablast	0.0461701	0.239946
MAP3K11	Plasmablast	0.0306706	0.240739
RPF2	Plasmablast	0.0298828	0.240863
TNFRSF25	Plasmablast	0.0301012	0.241224
XRCC1	Plasmablast	0.0237139	0.241399
SNRNP70	Plasmablast	0.0238599	0.241508
TMEM141	Plasmablast	0.0387674	0.241735
ASPSCR1	Plasmablast	0.0256357	0.242294
RN7SL834P	Plasmablast	0.090923	0.242321
MTMR11	Plasmablast	0.128549	0.242346
GINM1	Plasmablast	0.0274865	0.242504
SMC5	Plasmablast	0.0213852	0.242881
RTKN	Plasmablast	0.13977	0.242898
GAPDHP42	Plasmablast	0.141514	0.242931
TMEM225B	Plasmablast	0.099269	0.243078
SEC23IP	Plasmablast	0.027882	0.24359
C19orf57	Plasmablast	0.137937	0.243869
AOAH	Plasmablast	0.143288	0.243883
PALLD	Plasmablast	0.139821	0.244259
AL353194.1	Plasmablast	0.0497325	0.244431
CLCN7	Plasmablast	0.0246713	0.24515
BRK1	Plasmablast	0.0224927	0.24551
SFR1	Plasmablast	0.0364659	0.246154
CRADD	Plasmablast	0.0361655	0.246771
MESD	Plasmablast	0.0199333	0.247
ARAF	Plasmablast	0.0182047	0.24722
METTL3	Plasmablast	0.0188648	0.247236
FAM24B	Plasmablast	0.0554156	0.247752
AC113191.1	Plasmablast	0.123029	0.247795
AC024568.1	Plasmablast	0.111201	0.248119
TEP1	Plasmablast	0.0557498	0.248188
LSG1	Plasmablast	0.0229662	0.248856
AC011815.1	Plasmablast	0.120766	0.248951
IREB2	Plasmablast	0.0324976	0.248958
ZNF687	Plasmablast	0.0689781	0.249224
LLGL1	Plasmablast	0.0909312	0.249466
TEN1	Plasmablast	0.0357858	0.249789
C1orf216	Plasmablast	0.0339212	0.249832
AC009309.1	Plasmablast	0.0987901	0.250297
SNX29	Plasmablast	0.0392446	0.250338
GCSH	Plasmablast	0.0500088	0.250448
CINP	Plasmablast	0.023447	0.250511
USF1	Plasmablast	0.0707842	0.250926
MRPL53	Plasmablast	0.0813715	0.251596
AL353759.1	Plasmablast	0.0884384	0.251706
CST7	Plasmablast	0.0653913	0.251871
RIOK1	Plasmablast	0.0253139	0.251871
FZR1	Plasmablast	0.0264049	0.252027
ABBA01031663.1	Plasmablast	0.161045	0.252235
ALDH6A1	Plasmablast	0.0295874	0.252364
TIMD4	Plasmablast	0.104988	0.252902
CXCR2P1	Plasmablast	0.180679	0.253158
TRBV3-1	Plasmablast	0.0683252	0.253704
AC036176.1	Plasmablast	0.0690253	0.253806
DUS4L	Plasmablast	0.0445117	0.253966
AC131009.4	Plasmablast	0.114836	0.254009
AC090970.1	Plasmablast	0.103817	0.25414
BCL2L13	Plasmablast	0.019623	0.254241
COPS6	Plasmablast	0.0204572	0.254268
RIC1	Plasmablast	0.0421999	0.254393
UBASH3B	Plasmablast	0.0473819	0.25455
KCTD18	Plasmablast	0.0252309	0.255097
MRPL9	Plasmablast	0.0195442	0.255709
FAM234A	Plasmablast	0.0227838	0.256127
PDE12	Plasmablast	0.0292565	0.256369
CUL4B	Plasmablast	0.0281363	0.256417
YME1L1	Plasmablast	0.0204444	0.256443
UBFD1	Plasmablast	0.0359038	0.256543
AC006207.1	Plasmablast	0.110043	0.256645
IARS	Plasmablast	0.0265794	0.256933
ZNF233	Plasmablast	0.0844204	0.257265
C21orf59	Plasmablast	0.0166882	0.25734
TRAV38-2DV8	Plasmablast	0.074495	0.257759
ACY3	Plasmablast	0.123897	0.258487
AC087742.1	Plasmablast	0.141177	0.258571
MCOLN2	Plasmablast	0.0379448	0.25914
NAA20	Plasmablast	0.0248151	0.259562
BORCS5	Plasmablast	0.0227356	0.259856
HIST1H1E	Plasmablast	0.150628	0.259927
AL023584.2	Plasmablast	0.131656	0.260123
ORC5	Plasmablast	0.02181	0.260943
PHF6	Plasmablast	0.0332584	0.261213
CORO7	Plasmablast	0.0248162	0.261331
MLC1	Plasmablast	0.175257	0.261767
OCEL1	Plasmablast	0.0358712	0.261851
MAN2A1	Plasmablast	0.0372425	0.262109
PDRG1	Plasmablast	0.0261552	0.262253
TRAJ26	Plasmablast	0.10257	0.262336
MRPL20	Plasmablast	0.0222464	0.262383
TMEM30A	Plasmablast	0.0235749	0.262484
RBM4B	Plasmablast	0.020458	0.262518
AC087623.2	Plasmablast	0.123118	0.26319
FAIM	Plasmablast	0.038599	0.263559
IKBIP	Plasmablast	0.0314249	0.263639
RAP1B	Plasmablast	0.0237191	0.263882
AC008966.1	Plasmablast	0.0857008	0.26433
CHRNA5	Plasmablast	0.111496	0.264374
PIN4	Plasmablast	0.0264092	0.264611
MTRF1L	Plasmablast	0.0297768	0.264716
ATG101	Plasmablast	0.0260043	0.265008
DDX11-AS1	Plasmablast	0.126604	0.265165
AC010542.5	Plasmablast	0.111227	0.265916
LIN54	Plasmablast	0.0335462	0.266068
AC092953.1	Plasmablast	0.0828509	0.266466
ALKBH3	Plasmablast	0.0236695	0.266525
CCT6B	Plasmablast	0.107657	0.266794
AC131212.3	Plasmablast	0.0977853	0.266984
ZFP57	Plasmablast	0.367453	0.267068
DAG1	Plasmablast	0.038167	0.267139
NPRL3	Plasmablast	0.0333339	0.267395
PRKCSH	Plasmablast	0.029173	0.267421
NUBP2	Plasmablast	0.0265066	0.267598
TDP2	Plasmablast	0.0178445	0.267847
POLR3A	Plasmablast	0.0313127	0.267992
ERO1A	Plasmablast	0.0210995	0.268033
AP005899.1	Plasmablast	0.103472	0.268117
HMOX2	Plasmablast	0.0212034	0.268315
AC083949.1	Plasmablast	0.118418	0.268694
BOLA1	Plasmablast	0.0288407	0.268958
ZEB1-AS1	Plasmablast	0.0428273	0.269184
ERCC2	Plasmablast	0.0451924	0.269278
SNX13	Plasmablast	0.0312809	0.269479
DNAAF5	Plasmablast	0.0326889	0.269668
FUT8-AS1	Plasmablast	0.0928169	0.269862
CASP1	Plasmablast	0.0250827	0.269976
LZIC	Plasmablast	0.0226626	0.270185
TDRD3	Plasmablast	0.0286715	0.270497
SLC39A11	Plasmablast	0.0297934	0.270687
PSPHP1	Plasmablast	0.245335	0.271212
DESI2	Plasmablast	0.0248965	0.271753
MAP4	Plasmablast	0.0301985	0.271756
SS18L1	Plasmablast	0.0442779	0.271948
MIR4434	Plasmablast	0.092645	0.27372
COX18	Plasmablast	0.028029	0.274228
UTRN	Plasmablast	0.0328853	0.274449
KPNA6	Plasmablast	0.0220909	0.27459
DSCR9	Plasmablast	0.118991	0.274798
RORC	Plasmablast	0.128232	0.274937
CTDSPL2	Plasmablast	0.0218015	0.27501
PREB	Plasmablast	0.0180892	0.275161
LINC00200	Plasmablast	0.18358	0.275469
NCOR1	Plasmablast	0.0171139	0.276234
RPS4XP16	Plasmablast	0.0993412	0.276237
ESS2	Plasmablast	0.0254076	0.276291
ZNF80	Plasmablast	0.0973205	0.277153
DGCR11	Plasmablast	0.07499	0.277731
RCHY1	Plasmablast	0.0218074	0.278242
TAGLN2	Plasmablast	0.0273385	0.278242
HNRNPCP2	Plasmablast	0.0778933	0.278403
PRICKLE3	Plasmablast	0.0386284	0.278507
MRPL30	Plasmablast	0.0204085	0.278884
NUDT16P1	Plasmablast	0.156902	0.278992
OR52N4	Plasmablast	0.117067	0.279275
TAF6	Plasmablast	0.0223228	0.279711
DUSP16	Plasmablast	0.0560354	0.28051
PEAK1	Plasmablast	0.075585	0.280531
CETN4P	Plasmablast	0.133222	0.280627
MIIP	Plasmablast	0.0207668	0.281043
TRAV26-2	Plasmablast	0.100901	0.281272
PTMAP5	Plasmablast	0.0718742	0.281487
NAT10	Plasmablast	0.0217663	0.281784
C14orf93	Plasmablast	0.0378491	0.281857
ACER2	Plasmablast	0.138441	0.281867
THYN1	Plasmablast	0.0151494	0.282233
DTX2	Plasmablast	0.0272084	0.282286
KRT8P33	Plasmablast	0.0905053	0.28275
SPCS1	Plasmablast	0.0190159	0.282796
CXCR6	Plasmablast	0.0929601	0.283113
POLD4	Plasmablast	0.0238032	0.283142
ENTPD3-AS1	Plasmablast	0.0414969	0.283941
BFSP1	Plasmablast	0.110099	0.283978
ABCC1	Plasmablast	0.0414391	0.284091
MECR	Plasmablast	0.0252155	0.284114
NOL7	Plasmablast	0.0208827	0.2843
PIK3CG	Plasmablast	0.0346601	0.28449
PRDM10	Plasmablast	0.0376583	0.284577
SH3PXD2A	Plasmablast	0.0820346	0.284626
SLC25A39	Plasmablast	0.0176096	0.284985
C12orf60	Plasmablast	0.0516301	0.28506
UBASH3A	Plasmablast	0.0200686	0.285251
AL731569.1	Plasmablast	0.0975217	0.285621
AC055839.1	Plasmablast	0.083994	0.285869
PTK2	Plasmablast	0.192954	0.286053
FAM206A	Plasmablast	0.0261956	0.286342
OSGIN2	Plasmablast	0.0312873	0.286709
USP7	Plasmablast	0.0241043	0.286801
UBP1	Plasmablast	0.0279245	0.287097
DEPDC7	Plasmablast	0.145104	0.287334
KLHL12	Plasmablast	0.0222113	0.28754
AC008770.1	Plasmablast	0.0379354	0.28763
VHL	Plasmablast	0.0321562	0.287877
CACNA1A	Plasmablast	0.103596	0.288012
MRPS6	Plasmablast	0.0260121	0.288111
DROSHA	Plasmablast	0.0328195	0.289288
ZNF622	Plasmablast	0.0183224	0.290324
SMIM18	Plasmablast	0.107446	0.290944
EPS8L1	Plasmablast	0.0780357	0.291044
NAPG	Plasmablast	0.0252506	0.291507
SPDYE21P	Plasmablast	0.0870078	0.291603
TAF1D	Plasmablast	0.0221793	0.291622
AC245427.1	Plasmablast	0.0262756	0.291841
RPL24	Plasmablast	0.0286919	0.292233
RPL10P9	Plasmablast	0.182102	0.293185
SMN1	Plasmablast	0.0340591	0.29331
ZNF16	Plasmablast	0.04256	0.293613
SLC4A2	Plasmablast	0.0319084	0.294194
MRPS18B	Plasmablast	0.0247741	0.294198
ITPKC	Plasmablast	0.0312238	0.294794
NUP88	Plasmablast	0.0191726	0.295225
ESR1	Plasmablast	0.0628073	0.295285
GNLY	Plasmablast	0.184168	0.295396
AC090204.1	Plasmablast	0.113798	0.296182
TMUB1	Plasmablast	0.0330033	0.296356
CNOT1	Plasmablast	0.0527975	0.29647
AC006042.3	Plasmablast	0.13335	0.296715
TMEM171	Plasmablast	0.19589	0.296744
GABPB1	Plasmablast	0.0162497	0.296894
MRPS31	Plasmablast	0.0194489	0.297735
DHX29	Plasmablast	0.0201501	0.297914
PDIA4	Plasmablast	0.0237361	0.297974
AP001496.1	Plasmablast	0.116215	0.29801
PPARGC1B	Plasmablast	0.0889834	0.298465
AL031600.1	Plasmablast	0.0653883	0.298613
IER5L	Plasmablast	0.111447	0.298753
AC005224.4	Plasmablast	0.0656188	0.298841
TRPC4AP	Plasmablast	0.0185696	0.298884
PRRC2A	Plasmablast	0.0351316	0.299426
VPS18	Plasmablast	0.0252582	0.299477
TMEM2	Plasmablast	0.0511868	0.300068
EDF1	Plasmablast	0.0224965	0.300499
BROX	Plasmablast	0.028903	0.30076
AC119428.2	Plasmablast	0.0955441	0.300921
ARHGEF37	Plasmablast	0.11737	0.300987
C16orf46	Plasmablast	0.0883335	0.301021
ADCK1	Plasmablast	0.0426528	0.301127
SH3BGRL2	Plasmablast	0.190346	0.302071
GLUD1	Plasmablast	0.017477	0.302498
RPS2P45	Plasmablast	0.109968	0.302674
WDR13	Plasmablast	0.0224289	0.302892
FAM57A	Plasmablast	0.10588	0.302945
PLPBP	Plasmablast	0.0198164	0.30303
TDRD9	Plasmablast	0.197719	0.303417
AL021878.2	Plasmablast	0.0858167	0.304395
ZNF90	Plasmablast	0.0887938	0.304662
PTER	Plasmablast	0.0240926	0.30467
KIAA1958	Plasmablast	0.102764	0.304692
NOD2	Plasmablast	0.0448484	0.304747
AC092295.2	Plasmablast	0.0657532	0.305048
ANGEL2	Plasmablast	0.020027	0.305234
NIF3L1	Plasmablast	0.0212805	0.305414
C9orf85	Plasmablast	0.0254805	0.305641
GLB1	Plasmablast	0.017603	0.305928
CMTM6	Plasmablast	0.0219276	0.305946
PRKACA	Plasmablast	0.0364278	0.30638
PHKB	Plasmablast	0.0231952	0.306542
BEND3	Plasmablast	0.0797799	0.306805
RSPRY1	Plasmablast	0.0179434	0.306816
CAB39L	Plasmablast	0.0414739	0.307048
MYEF2	Plasmablast	0.0535467	0.307317
CFAP45	Plasmablast	0.127851	0.307856
NRBF2	Plasmablast	0.0197725	0.308005
AC018809.2	Plasmablast	0.0956636	0.308375
RBM4	Plasmablast	0.0134571	0.308612
CHPF	Plasmablast	0.0428053	0.308633
CARD8-AS1	Plasmablast	0.0424392	0.308979
HSPA8P5	Plasmablast	0.123626	0.309055
NCBP2-AS2	Plasmablast	0.02276	0.309726
NUB1	Plasmablast	0.0183121	0.31014
LTK	Plasmablast	0.1151	0.310173
FBXL18	Plasmablast	0.0420501	0.310821
ZNF512B	Plasmablast	0.037385	0.31096
AKAP8	Plasmablast	0.0165103	0.311669
RABL3	Plasmablast	0.0197193	0.311805
XRN1	Plasmablast	0.0346062	0.312133
MICU1	Plasmablast	0.0197756	0.31219
GBP3	Plasmablast	0.0390011	0.312614
NTRK1	Plasmablast	0.11618	0.313123
ZNF8	Plasmablast	0.0265919	0.31323
BORCS6	Plasmablast	0.0223483	0.313494
PPP2R5E	Plasmablast	0.0163325	0.313774
AL049597.2	Plasmablast	0.04851	0.313864
ARRB2	Plasmablast	0.0313428	0.31431
PMS2P1	Plasmablast	0.0196006	0.315082
ANKFY1	Plasmablast	0.0370398	0.315172
AC069185.1	Plasmablast	0.0886143	0.315694
C17orf80	Plasmablast	0.0278404	0.316236
ABO	Plasmablast	0.335501	0.316415
TUBA1A	Plasmablast	0.0226425	0.316563
CDH24	Plasmablast	0.0880223	0.316952
CDK18	Plasmablast	0.126187	0.317243
HLA-DQB2	Plasmablast	0.192385	0.317874
VRK3	Plasmablast	0.0142267	0.317924
C6orf120	Plasmablast	0.0266657	0.317991
INPP5B	Plasmablast	0.0253258	0.318013
IRF2BPL	Plasmablast	0.0379648	0.318279
ZNF490	Plasmablast	0.0371475	0.318335
SMCHD1	Plasmablast	0.0284666	0.318741
RNF14	Plasmablast	0.0168019	0.319103
CHD8	Plasmablast	0.0333672	0.319201
ALOX12P2	Plasmablast	0.109464	0.31922
NIT2	Plasmablast	0.0185651	0.319399
TRIM33	Plasmablast	0.0154893	0.32008
MOB2	Plasmablast	0.0236902	0.320671
HNRNPH1	Plasmablast	0.0249841	0.320927
AC027097.2	Plasmablast	0.0489076	0.321289
AC012306.2	Plasmablast	0.0490671	0.32138
AC106782.2	Plasmablast	0.0931617	0.322146
LRRC28	Plasmablast	0.0223861	0.322632
TECR	Plasmablast	0.0190982	0.322653
BFAR	Plasmablast	0.0138867	0.322697
LETMD1	Plasmablast	0.0225738	0.323439
ACSL5	Plasmablast	0.0213798	0.323924
RRAS2	Plasmablast	0.044087	0.324068
SNX3	Plasmablast	0.0182494	0.324544
ZNF362	Plasmablast	0.0296816	0.324796
CCDC171	Plasmablast	0.0797998	0.324941
IMPA1	Plasmablast	0.0262064	0.32506
MFF	Plasmablast	0.0174983	0.325137
TRBV4-1	Plasmablast	0.0665644	0.325316
NLK	Plasmablast	0.0390841	0.325708
DNAJC18	Plasmablast	0.0385069	0.32609
AC005775.1	Plasmablast	0.0772246	0.326181
CNKSR2	Plasmablast	0.0915121	0.326398
STK38L	Plasmablast	0.0263006	0.326585
TRBV24-1	Plasmablast	0.0716911	0.326679
PTPN9	Plasmablast	0.0202977	0.326713
HERC2P3	Plasmablast	0.0823123	0.326854
ABT1	Plasmablast	0.0172855	0.326994
AC107959.1	Plasmablast	0.0422687	0.32732
IL6ST	Plasmablast	0.0471047	0.327367
AC072061.1	Plasmablast	0.100842	0.327922
ATP1A1-AS1	Plasmablast	0.0438497	0.328329
STAP1	Plasmablast	0.0807399	0.328647
SNX6	Plasmablast	0.0186462	0.328699
RPTOR	Plasmablast	0.0338933	0.328939
IL12A	Plasmablast	0.105401	0.329095
RNF6	Plasmablast	0.0203476	0.329794
INTS1	Plasmablast	0.0460996	0.330058
SERF2	Plasmablast	0.0261012	0.330461
PPP1R26	Plasmablast	0.147982	0.330488
RPL7P46	Plasmablast	0.107483	0.330669
GNL1	Plasmablast	0.0193139	0.33142
RRAGA	Plasmablast	0.0167482	0.331598
DIAPH1	Plasmablast	0.0289702	0.331651
TBC1D2	Plasmablast	0.0306547	0.332231
SRGAP2C	Plasmablast	0.033877	0.332501
TINF2	Plasmablast	0.0140349	0.332526
AC007382.1	Plasmablast	0.0696925	0.332755
AC023283.1	Plasmablast	0.150992	0.332772
VIM	Plasmablast	0.0217533	0.332886
ECHS1	Plasmablast	0.0195147	0.333004
FASTKD5	Plasmablast	0.0209941	0.333303
CETN3	Plasmablast	0.0238056	0.333378
EVI5L	Plasmablast	0.0330789	0.333723
ATP8B4	Plasmablast	0.1667	0.333941
CXorf38	Plasmablast	0.0186493	0.334389
AL359711.2	Plasmablast	0.0857247	0.3347
TRAV38-1	Plasmablast	0.0732832	0.33494
CTSB	Plasmablast	0.022337	0.334977
PMS2P5	Plasmablast	0.0711944	0.335035
ELMO1-AS1	Plasmablast	0.112273	0.335162
ENDOG	Plasmablast	0.0437057	0.335232
SFXN5	Plasmablast	0.044618	0.33526
CD2BP2	Plasmablast	0.0152055	0.335555
AC083862.2	Plasmablast	0.0901182	0.335689
USP32	Plasmablast	0.0261654	0.335959
KCNRG	Plasmablast	0.0771224	0.336006
CXXC1	Plasmablast	0.0160682	0.336696
TTF1	Plasmablast	0.0211684	0.337004
FUS	Plasmablast	0.0345111	0.337287
TRBV25-1	Plasmablast	0.0795125	0.33775
NEDD4L	Plasmablast	0.1224	0.337781
TRAV6	Plasmablast	0.0569766	0.338203
NFKBIL1	Plasmablast	0.0327057	0.338515
TSPAN33	Plasmablast	0.0990907	0.338541
METTL14	Plasmablast	0.0152227	0.339391
MED14	Plasmablast	0.0346858	0.339719
LSM12P1	Plasmablast	0.069143	0.33981
TRAV14DV4	Plasmablast	0.0542543	0.340118
ACD	Plasmablast	0.0191896	0.340402
P2RY11	Plasmablast	0.0456714	0.340429
SLC25A53	Plasmablast	0.0308669	0.340461
AL137784.1	Plasmablast	0.114349	0.340588
CAPG	Plasmablast	0.0516471	0.341013
SULT1B1	Plasmablast	0.0876131	0.341472
RPL29	Plasmablast	0.0220165	0.341859
SMG5	Plasmablast	0.025168	0.341967
AC002467.1	Plasmablast	0.0458621	0.342042
PDSS2	Plasmablast	0.0249423	0.342043
DNAH14	Plasmablast	0.0983168	0.342216
RLIM	Plasmablast	0.0274185	0.342481
SCRIB	Plasmablast	0.0440687	0.34276
EIF3G	Plasmablast	0.0166307	0.342799
AC108693.2	Plasmablast	0.0854816	0.342941
ARHGEF1	Plasmablast	0.0172934	0.343027
AC009704.2	Plasmablast	0.092488	0.343031
PFN1P1	Plasmablast	0.15956	0.343221
MIAT	Plasmablast	0.0604792	0.343526
STX12	Plasmablast	0.017281	0.34386
PPIAP2	Plasmablast	0.0767125	0.344144
UBE2G1	Plasmablast	0.0168036	0.344554
QSOX2	Plasmablast	0.0396634	0.344634
NOD1	Plasmablast	0.0225619	0.344687
SMNDC1	Plasmablast	0.0186275	0.344917
DHX37	Plasmablast	0.0357459	0.346017
HFE	Plasmablast	0.0498757	0.346043
AC002091.2	Plasmablast	0.0558261	0.346214
GORASP1	Plasmablast	0.025981	0.346987
APOPT1	Plasmablast	0.0218002	0.347114
AC215219.1	Plasmablast	0.0747826	0.347151
KCNAB2	Plasmablast	0.0294959	0.347946
FPGT	Plasmablast	0.0308334	0.348594
C1orf174	Plasmablast	0.0255822	0.34895
CD93	Plasmablast	0.142308	0.349003
PHF7	Plasmablast	0.0282673	0.349016
DPY30	Plasmablast	0.019372	0.349773
TNK2	Plasmablast	0.0387208	0.349903
RAPGEF1	Plasmablast	0.0241577	0.350913
FOPNL	Plasmablast	0.0204624	0.351048
CANT1	Plasmablast	0.0351494	0.351146
RRP1	Plasmablast	0.0178841	0.351339
CHORDC1	Plasmablast	0.0223819	0.351534
TFG	Plasmablast	0.0164447	0.351879
DHX38	Plasmablast	0.024433	0.351882
MORC2	Plasmablast	0.0239029	0.352491
TMEM238	Plasmablast	0.0434981	0.352604
HLA-K	Plasmablast	0.159264	0.352813
MGMT	Plasmablast	0.0234287	0.352966
AL353795.3	Plasmablast	0.105603	0.353066
APBB1IP	Plasmablast	0.0148851	0.353633
CYP4F29P	Plasmablast	0.166978	0.354256
LINC02081	Plasmablast	0.0987969	0.35449
DUSP19	Plasmablast	0.0563419	0.354764
GTF2H2B	Plasmablast	0.0868168	0.355061
AL158207.1	Plasmablast	0.0595314	0.355216
EFL1	Plasmablast	0.0203017	0.355303
FRG1CP	Plasmablast	0.0708664	0.355843
ARRDC3-AS1	Plasmablast	0.0615139	0.356061
MYH9	Plasmablast	0.050651	0.356861
C16orf62	Plasmablast	0.01752	0.356868
SDC4	Plasmablast	0.0771861	0.356908
ITGB1	Plasmablast	0.0393861	0.357041
TSPYL5	Plasmablast	0.110901	0.357541
SRCAP	Plasmablast	0.0420844	0.357627
UBLCP1	Plasmablast	0.0160526	0.358014
ERMAP	Plasmablast	0.0339689	0.359123
AL392172.1	Plasmablast	0.0437165	0.359145
AC025884.1	Plasmablast	0.0825659	0.359369
PIGO	Plasmablast	0.0210619	0.359396
TMEM126B	Plasmablast	0.0168804	0.359409
RSBN1L	Plasmablast	0.0200741	0.3595
SP3	Plasmablast	0.0189114	0.359612
STAM-AS1	Plasmablast	0.106478	0.359681
ZFAND6	Plasmablast	0.0170886	0.359974
PYROXD1	Plasmablast	0.0206353	0.36023
AC004771.1	Plasmablast	0.0722716	0.360368
LINC00847	Plasmablast	0.0237065	0.360373
GIMAP8	Plasmablast	0.026468	0.360396
TRAV8-3	Plasmablast	0.0285534	0.361148
TPM3P6	Plasmablast	0.0963961	0.361978
MIR762HG	Plasmablast	0.0387554	0.362642
TSHZ3	Plasmablast	0.0847517	0.363505
GANC	Plasmablast	0.0238343	0.363518
NFE2L1	Plasmablast	0.0370878	0.363534
TROVE2	Plasmablast	0.0144423	0.363654
TLK2	Plasmablast	0.0180768	0.363857
FEM1A	Plasmablast	0.0339282	0.364084
NSUN6	Plasmablast	0.0195277	0.364372
CIC	Plasmablast	0.0450919	0.364529
U2SURP	Plasmablast	0.0129388	0.364572
AC002543.1	Plasmablast	0.102201	0.365037
HNRNPH3	Plasmablast	0.0137435	0.365236
JSRP1	Plasmablast	0.0709289	0.365444
RBM19	Plasmablast	0.0197926	0.365524
BX322557.1	Plasmablast	0.0668475	0.365975
MED15	Plasmablast	0.0189902	0.365988
AC104046.1	Plasmablast	0.103421	0.366231
LINC00665	Plasmablast	0.0848539	0.367066
ZDHHC5	Plasmablast	0.0236058	0.367441
CABIN1	Plasmablast	0.0226682	0.367444
C12orf42	Plasmablast	0.0522793	0.367781
KATNAL2	Plasmablast	0.0533733	0.368575
C7orf25	Plasmablast	0.022067	0.368869
PHRF1	Plasmablast	0.0366621	0.369273
AC018926.2	Plasmablast	0.0465977	0.369985
MEF2D	Plasmablast	0.0258625	0.370455
FSIP1	Plasmablast	0.0681275	0.370778
AC105285.1	Plasmablast	0.0795716	0.370813
LINC02086	Plasmablast	0.17167	0.370848
TELO2	Plasmablast	0.0244946	0.371036
CEACAM1	Plasmablast	0.0812808	0.371167
GCHFR	Plasmablast	0.031212	0.371239
PLEKHA2	Plasmablast	0.0287845	0.371715
ANKDD1A	Plasmablast	0.0466705	0.371804
SP2-AS1	Plasmablast	0.0853375	0.372247
TACC1	Plasmablast	0.01789	0.37263
PCSK7	Plasmablast	0.0161774	0.372713
NDUFV1	Plasmablast	0.0159891	0.373158
TMEM9B	Plasmablast	0.0148692	0.373452
SDCBP	Plasmablast	0.0177509	0.374228
NCOA4	Plasmablast	0.0251439	0.375506
MFSD14A	Plasmablast	0.0142034	0.37579
SNX12	Plasmablast	0.0431331	0.376121
AC123768.3	Plasmablast	0.060048	0.376494
SNX25	Plasmablast	0.0278994	0.376861
MPRIP-AS1	Plasmablast	0.0922317	0.376949
PPP1R15B	Plasmablast	0.0259663	0.377155
AC009509.1	Plasmablast	0.192989	0.377348
AC010894.4	Plasmablast	0.0631392	0.377407
CDK11B	Plasmablast	0.0207961	0.377516
AKT2	Plasmablast	0.0346895	0.377844
INTS11	Plasmablast	0.0134939	0.378395
AL451074.2	Plasmablast	0.0954439	0.378575
CTBP1	Plasmablast	0.0292554	0.378739
ABL1	Plasmablast	0.0321678	0.378944
ZNF106	Plasmablast	0.0160405	0.379015
PPIE	Plasmablast	0.0167531	0.379653
NARFL	Plasmablast	0.0166492	0.379829
DVL3	Plasmablast	0.0157814	0.379895
WRN	Plasmablast	0.0314279	0.380104
NCK1	Plasmablast	0.0167757	0.380503
XPNPEP2	Plasmablast	0.0749297	0.380689
TUBGCP4	Plasmablast	0.0236085	0.380788
HMGCL	Plasmablast	0.0189787	0.381145
SIRT6	Plasmablast	0.0369359	0.382022
ARSA	Plasmablast	0.0267449	0.382047
DNAJB6	Plasmablast	0.0160299	0.382326
TOMM6	Plasmablast	0.0199367	0.382458
SLC20A2	Plasmablast	0.0176694	0.382529
AL353597.1	Plasmablast	0.0794782	0.382576
CHMP2B	Plasmablast	0.0171007	0.383474
OAZ2	Plasmablast	0.0137218	0.38357
MIF-AS1	Plasmablast	0.0488873	0.383679
TTC22	Plasmablast	0.0311435	0.383704
SUZ12P1	Plasmablast	0.0223607	0.384061
UBR2	Plasmablast	0.0236963	0.384193
SNORA80B	Plasmablast	0.0623702	0.384352
TMEM120A	Plasmablast	0.0288229	0.384467
SLC4A11	Plasmablast	0.116265	0.384529
KIAA0100	Plasmablast	0.0256462	0.385013
RPS15AP10	Plasmablast	0.0776491	0.385615
ARHGEF11	Plasmablast	0.044721	0.385661
AL133216.2	Plasmablast	0.0662933	0.385823
ZDHHC24	Plasmablast	0.0188734	0.386084
YARS2	Plasmablast	0.0164252	0.386161
RUSC1	Plasmablast	0.023643	0.386767
EFCAB7	Plasmablast	0.0226152	0.38687
SWSAP1	Plasmablast	0.025123	0.387444
ENTPD7	Plasmablast	0.0395733	0.387619
GFPT2	Plasmablast	0.151001	0.388115
AC007780.1	Plasmablast	0.0392226	0.38855
NGLY1	Plasmablast	0.0130649	0.389812
HSPA1A	Plasmablast	0.0311391	0.390619
EDRF1	Plasmablast	0.0209423	0.390744
GALNS	Plasmablast	0.021163	0.391875
MRPS26	Plasmablast	0.0189105	0.392002
SESTD1	Plasmablast	0.084481	0.392919
ST7L	Plasmablast	0.0207315	0.393239
ZSWIM8	Plasmablast	0.0311546	0.393304
REXO1	Plasmablast	0.032339	0.393624
RASSF2	Plasmablast	0.0338674	0.393852
SETD5	Plasmablast	0.0196076	0.39405
SLC16A3	Plasmablast	0.0511863	0.394475
PPP1R32	Plasmablast	0.0337992	0.394518
ALKBH1	Plasmablast	0.0201848	0.394925
TRBC2	Plasmablast	0.0237824	0.39517
HOTAIRM1	Plasmablast	0.0433771	0.395632
HPS5	Plasmablast	0.0241872	0.395854
THUMPD3	Plasmablast	0.0182035	0.396043
LINC00963	Plasmablast	0.0295477	0.396185
PLEK	Plasmablast	0.0729329	0.39622
ARL5B	Plasmablast	0.0326631	0.396266
TMEM63B	Plasmablast	0.0362333	0.396505
SNRNP27	Plasmablast	0.0216617	0.396547
LINC02416	Plasmablast	0.0999378	0.396908
DNAJC11	Plasmablast	0.0148761	0.397104
CHKB-AS1	Plasmablast	0.039644	0.39764
NFS1	Plasmablast	0.0153142	0.397667
RP2	Plasmablast	0.027069	0.398919
SLA2	Plasmablast	0.029582	0.399202
PDK2	Plasmablast	0.0201551	0.399639
RAB23	Plasmablast	0.100558	0.400098
EPRS	Plasmablast	0.0146296	0.400443
ZBED5-AS1	Plasmablast	0.0343578	0.40138
CPNE8	Plasmablast	0.0580984	0.401845
CHERP	Plasmablast	0.021224	0.402499
ITPRIP	Plasmablast	0.022649	0.402552
GIPC1	Plasmablast	0.025954	0.403233
AP4B1	Plasmablast	0.0166389	0.403502
AC108693.1	Plasmablast	0.0854937	0.403507
TNFAIP8	Plasmablast	0.0171817	0.403549
MAP4K2	Plasmablast	0.0179996	0.403851
AC245060.6	Plasmablast	0.0852972	0.404007
AC104971.4	Plasmablast	0.0639997	0.40406
STARD4	Plasmablast	0.0323639	0.404068
RNF123	Plasmablast	0.0199515	0.404341
AL365203.3	Plasmablast	0.061299	0.404641
FRMD6	Plasmablast	0.133284	0.404846
RHBDD2	Plasmablast	0.0163211	0.405264
ZNF200	Plasmablast	0.0193734	0.405637
AL078581.3	Plasmablast	0.0828355	0.405964
TBCEL	Plasmablast	0.0464899	0.406571
GSTP1	Plasmablast	0.0331812	0.406585
AL049840.3	Plasmablast	0.0655499	0.406793
KIR2DS4	Plasmablast	0.138703	0.406852
RNF138	Plasmablast	0.0213596	0.407161
TRBV6-1	Plasmablast	0.0407898	0.407413
LINC01825	Plasmablast	0.0786988	0.407648
UNC93B1	Plasmablast	0.0278967	0.408349
NHLRC2	Plasmablast	0.0211264	0.408371
FAM86B3P	Plasmablast	0.100545	0.408411
C14orf79	Plasmablast	0.0467033	0.40889
CDR2	Plasmablast	0.0166355	0.409023
POMK	Plasmablast	0.0545887	0.409471
DCAF7	Plasmablast	0.0145255	0.409477
TRAV39	Plasmablast	0.0513311	0.40962
ZNF826P	Plasmablast	0.0378541	0.40988
UBXN4	Plasmablast	0.0100456	0.409895
GPR61	Plasmablast	0.10834	0.410445
FBXO46	Plasmablast	0.0208958	0.410663
KCTD2	Plasmablast	0.0209706	0.411063
TRIM47	Plasmablast	0.0398727	0.411236
ETAA1	Plasmablast	0.0203879	0.411379
TMBIM4	Plasmablast	0.0142413	0.411603
GLO1	Plasmablast	0.0179803	0.41233
ARL5A	Plasmablast	0.0201026	0.412801
PIGU	Plasmablast	0.0173535	0.413205
TEFM	Plasmablast	0.0168503	0.413964
CAPNS1	Plasmablast	0.0237745	0.414003
MAN2B2	Plasmablast	0.0236003	0.414178
DAD1	Plasmablast	0.0184935	0.414339
TAB3	Plasmablast	0.0323164	0.414444
ZNF658B	Plasmablast	0.0836685	0.414621
TRAJ8	Plasmablast	0.0676705	0.414777
TWF1	Plasmablast	0.0209995	0.415084
AP000254.1	Plasmablast	0.0425191	0.415119
DEPDC4	Plasmablast	0.0880913	0.415377
HNRNPK	Plasmablast	0.0383978	0.417453
SLC30A6	Plasmablast	0.0217347	0.417472
ATP10A	Plasmablast	0.0315399	0.417607
LIG4	Plasmablast	0.0333893	0.417797
GNGT2	Plasmablast	0.0416499	0.417816
MIR616	Plasmablast	0.0610361	0.417986
DHFR2	Plasmablast	0.0238005	0.418036
HYLS1	Plasmablast	0.0232827	0.41846
JAG2	Plasmablast	0.0926747	0.418917
WDR92	Plasmablast	0.0145725	0.419205
ASAP1-IT2	Plasmablast	0.0778593	0.41952
ATAD3C	Plasmablast	0.0927245	0.419719
TPGS1	Plasmablast	0.0347716	0.419967
AC021028.1	Plasmablast	0.097764	0.420389
AC092821.1	Plasmablast	0.116448	0.420567
CCL3L3	Plasmablast	0.163683	0.420603
PDCD11	Plasmablast	0.0206711	0.421409
SERPINB9P1	Plasmablast	0.0488118	0.421484
AL356750.1	Plasmablast	0.0939925	0.42201
PPP1R21	Plasmablast	0.0181968	0.422071
GOLT1B	Plasmablast	0.0191037	0.422088
CCNDBP1	Plasmablast	0.0133795	0.422869
AC092120.1	Plasmablast	0.0851215	0.423037
ZNF414	Plasmablast	0.0246922	0.423223
DNAJC3-AS1	Plasmablast	0.0439261	0.42331
AC064801.2	Plasmablast	0.0813923	0.42434
C10orf88	Plasmablast	0.0204195	0.424436
AP3S1	Plasmablast	0.0183387	0.425877
PPIL2	Plasmablast	0.0150195	0.426154
LINC00884	Plasmablast	0.0836917	0.426561
FBF1	Plasmablast	0.0269884	0.426565
PEA15	Plasmablast	0.0214572	0.426629
TMEM242	Plasmablast	0.0183254	0.426682
PPP4R1L	Plasmablast	0.0351786	0.427448
TFB1M	Plasmablast	0.0167589	0.427965
AC006042.4	Plasmablast	0.0569124	0.428115
FAM149B1	Plasmablast	0.0221176	0.428118
PLPP2	Plasmablast	0.106391	0.428481
MCF2L2	Plasmablast	0.0604457	0.429523
SPCS3	Plasmablast	0.0208291	0.429532
PDE6B	Plasmablast	0.0212241	0.429634
UAP1L1	Plasmablast	0.0335823	0.42983
SDF4	Plasmablast	0.0142159	0.429918
AC144652.1	Plasmablast	0.0424022	0.430072
RHOT1	Plasmablast	0.0151541	0.430245
ZSCAN16-AS1	Plasmablast	0.02989	0.430339
PROZ	Plasmablast	0.0965176	0.43039
BTN2A2	Plasmablast	0.034998	0.430656
KDELR2	Plasmablast	0.0137299	0.430688
HIVEP2	Plasmablast	0.0433294	0.431845
CD72	Plasmablast	0.045356	0.432116
AC015799.1	Plasmablast	0.0551473	0.432587
TMEM198B	Plasmablast	0.0265101	0.433125
AL592295.4	Plasmablast	0.040118	0.433275
GPR137	Plasmablast	0.0255796	0.433335
TARDBP	Plasmablast	0.0129257	0.433648
APEH	Plasmablast	0.0120725	0.434627
MAPK14	Plasmablast	0.0130352	0.43468
IST1	Plasmablast	0.0107608	0.434896
AL390066.1	Plasmablast	0.072652	0.435082
PKN3	Plasmablast	0.0493335	0.435327
PPFIBP1	Plasmablast	0.0787979	0.435683
RPL10P6	Plasmablast	0.155176	0.435795
NPEPPS	Plasmablast	0.0114563	0.435971
MAT2B	Plasmablast	0.0118885	0.435984
TFCP2	Plasmablast	0.027436	0.436335
FOXB1	Plasmablast	0.107733	0.436858
PXN-AS1	Plasmablast	0.0314972	0.437266
ZNF670	Plasmablast	0.0400937	0.437466
SLU7	Plasmablast	0.0130042	0.437585
AC012615.1	Plasmablast	0.0283374	0.437651
TCEA1P2	Plasmablast	0.052996	0.437729
AC092755.2	Plasmablast	0.0395087	0.437846
INPPL1	Plasmablast	0.0281985	0.437846
NUP205	Plasmablast	0.0313078	0.438048
TAOK2	Plasmablast	0.0283118	0.438097
ACRBP	Plasmablast	0.0725589	0.438672
MR1	Plasmablast	0.0147948	0.438974
RNU6-396P	Plasmablast	0.0775225	0.439051
GPAA1	Plasmablast	0.0169363	0.439149
SIMC1	Plasmablast	0.0186016	0.439205
SREBF2	Plasmablast	0.0239573	0.440141
DUSP11	Plasmablast	0.0143079	0.440199
ZSWIM8-AS1	Plasmablast	0.0624837	0.440341
SLC19A2	Plasmablast	0.0434122	0.440753
PPIP5K2	Plasmablast	0.019487	0.440792
BCKDHB	Plasmablast	0.0203379	0.441025
RASAL3	Plasmablast	0.0171876	0.441663
FKBP15	Plasmablast	0.0144977	0.442133
AL133243.3	Plasmablast	0.0693074	0.442176
C16orf86	Plasmablast	0.0402156	0.442772
ANKRD11	Plasmablast	0.0124976	0.443132
MCCC1	Plasmablast	0.0171657	0.443683
ATP2B4	Plasmablast	0.0259932	0.444087
OS9	Plasmablast	0.0105746	0.444466
MORN4	Plasmablast	0.0705469	0.444536
LRBA	Plasmablast	0.0330245	0.444584
HIST3H2BB	Plasmablast	0.0735106	0.444775
ROGDI	Plasmablast	0.024511	0.444918
C3orf35	Plasmablast	0.0876027	0.444946
AC046185.2	Plasmablast	0.0536569	0.445316
NXT1	Plasmablast	0.0175409	0.445421
C20orf27	Plasmablast	0.0208266	0.445424
LINC01001	Plasmablast	0.0777693	0.445761
AP003356.1	Plasmablast	0.0722513	0.445866
HSP90AB1	Plasmablast	0.0163033	0.445982
TUBB4A	Plasmablast	0.0579241	0.446501
TICAM1	Plasmablast	0.0215222	0.446545
MS4A6A	Plasmablast	0.124491	0.446598
ABR	Plasmablast	0.023375	0.446636
B3GAT3	Plasmablast	0.0135049	0.446938
WDR11	Plasmablast	0.0194549	0.447314
RNF5	Plasmablast	0.0142945	0.447607
PLSCR3	Plasmablast	0.0166803	0.447731
PTAFR	Plasmablast	0.0836864	0.447758
MRPL49	Plasmablast	0.0133343	0.447774
AL157402.2	Plasmablast	0.0571437	0.447839
AC091060.1	Plasmablast	0.0573566	0.447928
CSNK1A1	Plasmablast	0.00923822	0.44801
ZNF707	Plasmablast	0.0350353	0.448859
WBP11	Plasmablast	0.0118125	0.449098
MIR1244-2	Plasmablast	0.0300612	0.44917
SLC16A4	Plasmablast	0.0562239	0.449383
SETD1A	Plasmablast	0.0339792	0.449619
MAK16	Plasmablast	0.0189627	0.449679
FOXD2	Plasmablast	0.0620287	0.449821
SUOX	Plasmablast	0.0676391	0.450395
RAPGEFL1	Plasmablast	0.0555655	0.450555
SLC25A34	Plasmablast	0.093514	0.45133
MAPKAPK2	Plasmablast	0.0386651	0.451366
WWC1	Plasmablast	0.0920011	0.451416
HERC2	Plasmablast	0.028685	0.452054
AC146507.2	Plasmablast	0.0601099	0.452323
ADARB2	Plasmablast	0.147328	0.452681
SMG7	Plasmablast	0.0162298	0.4529
ERCC4	Plasmablast	0.0184331	0.45342
NDUFAF2	Plasmablast	0.021093	0.45349
CDC42-IT1	Plasmablast	0.0512074	0.453728
IFT52	Plasmablast	0.0172866	0.453883
FBXL19-AS1	Plasmablast	0.0599825	0.454097
AC093249.6	Plasmablast	0.0406381	0.454361
AC136475.1	Plasmablast	0.0668512	0.454427
MED28	Plasmablast	0.0125587	0.455118
VPS41	Plasmablast	0.0138453	0.45538
TRPT1	Plasmablast	0.0190113	0.455957
GRIPAP1	Plasmablast	0.0125726	0.45627
VPS37C	Plasmablast	0.0463844	0.456672
Z97055.2	Plasmablast	0.0749995	0.456905
AC090061.1	Plasmablast	0.0385332	0.457451
MTERF3	Plasmablast	0.0177029	0.457762
SETD9	Plasmablast	0.0784599	0.458849
AC007249.2	Plasmablast	0.0675393	0.459056
ADNP2	Plasmablast	0.0206493	0.459169
TRBV10-2	Plasmablast	0.0673714	0.459288
AC073107.1	Plasmablast	0.0286013	0.460094
POT1	Plasmablast	0.0198617	0.460105
ENG	Plasmablast	0.0248033	0.460217
RPS3AP3	Plasmablast	0.0638413	0.460377
MARF1	Plasmablast	0.017566	0.460909
TMEM156	Plasmablast	0.0305807	0.461658
TCN2	Plasmablast	0.0651616	0.461759
RN7SL650P	Plasmablast	0.0735979	0.461795
PPL	Plasmablast	0.0816227	0.462771
CD82	Plasmablast	0.0248807	0.463075
AL355338.1	Plasmablast	0.0621813	0.463553
AL450384.2	Plasmablast	0.0389535	0.463623
TRNT1	Plasmablast	0.0149513	0.464521
FRAT2	Plasmablast	0.0165056	0.464621
NUP43	Plasmablast	0.0219793	0.465214
MCMDC2	Plasmablast	0.0752727	0.465319
PGP	Plasmablast	0.0213287	0.465349
SDHAF4	Plasmablast	0.0225766	0.465799
AC006486.2	Plasmablast	0.0724986	0.465832
ASL	Plasmablast	0.0226714	0.466016
PLEKHB2	Plasmablast	0.0122734	0.466039
PRMT9	Plasmablast	0.0184205	0.466336
AL160400.1	Plasmablast	0.028008	0.466836
OXLD1	Plasmablast	0.0196972	0.466885
RNU6-539P	Plasmablast	0.0660338	0.467073
CEBPZ	Plasmablast	0.0145611	0.467231
AC093909.6	Plasmablast	0.10173	0.467508
BIN2	Plasmablast	0.0106098	0.467695
SF1	Plasmablast	0.012291	0.467826
AC011498.7	Plasmablast	0.0596464	0.468082
SLC35F6	Plasmablast	0.022031	0.468302
MAML1	Plasmablast	0.024004	0.468556
RPL38	Plasmablast	0.0221062	0.468628
MTOR	Plasmablast	0.0249452	0.468676
ARF4	Plasmablast	0.0129796	0.469371
PLIN2	Plasmablast	0.0184273	0.469949
AC010326.4	Plasmablast	0.0583974	0.470617
AGPAT1	Plasmablast	0.0203792	0.47092
KIAA1586	Plasmablast	0.0193831	0.471162
LINC01521	Plasmablast	0.0659718	0.471666
SMG9	Plasmablast	0.0164738	0.471717
SLC30A1	Plasmablast	0.0303617	0.471803
AL512770.1	Plasmablast	0.0493651	0.472313
AC244093.3	Plasmablast	0.0603992	0.47266
TNFSF13B	Plasmablast	0.0476601	0.473149
FXR1	Plasmablast	0.0110635	0.473223
FAM83G	Plasmablast	0.0344541	0.473226
GRAP	Plasmablast	0.0294488	0.473961
MFSD13A	Plasmablast	0.0390965	0.474047
PDCD1LG2	Plasmablast	0.0641642	0.474396
SEC22B	Plasmablast	0.0159526	0.474715
TTC39C-AS1	Plasmablast	0.0608247	0.47473
SNX19	Plasmablast	0.0203288	0.475124
THEMIS2	Plasmablast	0.0455108	0.475388
NEDD1	Plasmablast	0.0174242	0.475536
ACACA	Plasmablast	0.0306526	0.475627
RBM34	Plasmablast	0.0248741	0.476009
PDP2	Plasmablast	0.038693	0.476293
AP002748.3	Plasmablast	0.0364521	0.476543
C12orf73	Plasmablast	0.0199582	0.477679
LRRC47	Plasmablast	0.0106293	0.477814
UBN1	Plasmablast	0.012806	0.478137
MAP1S	Plasmablast	0.0182548	0.478577
RING1	Plasmablast	0.0236643	0.478907
UHRF2	Plasmablast	0.019254	0.479276
CUL1	Plasmablast	0.014588	0.479616
RNF219	Plasmablast	0.0166839	0.479707
WDR48	Plasmablast	0.012018	0.480297
TDRD12	Plasmablast	0.0914384	0.480736
AC055713.1	Plasmablast	0.0380806	0.480782
DGCR8	Plasmablast	0.0371892	0.480947
ALS2	Plasmablast	0.0328025	0.481171
TRAV21	Plasmablast	0.0432627	0.481183
PLEKHM2	Plasmablast	0.0151086	0.48209
C5orf66	Plasmablast	0.0518661	0.482558
UXT	Plasmablast	0.0151443	0.483174
TTC39C	Plasmablast	0.016862	0.483274
AC104564.6	Plasmablast	0.0829977	0.483281
ATMIN	Plasmablast	0.0141056	0.483298
FYB1	Plasmablast	0.0132953	0.483568
UBE2D1	Plasmablast	0.0179345	0.483613
TRIT1	Plasmablast	0.0179565	0.484154
GIGYF2	Plasmablast	0.014114	0.484193
MITD1	Plasmablast	0.0141036	0.484303
AFG1L	Plasmablast	0.028571	0.484314
GBF1	Plasmablast	0.0228548	0.484531
RGS17	Plasmablast	0.106535	0.48465
AC138028.1	Plasmablast	0.0964074	0.484938
DNM1P46	Plasmablast	0.0573552	0.484987
TRBV5-1	Plasmablast	0.0418911	0.485041
MADD	Plasmablast	0.0235562	0.485808
CBX3P2	Plasmablast	0.0329723	0.48718
ZNF821	Plasmablast	0.0233614	0.487202
C2orf42	Plasmablast	0.0137756	0.487364
PGM2L1	Plasmablast	0.0217753	0.487859
TSPO	Plasmablast	0.0213041	0.48803
CUTA	Plasmablast	0.0154512	0.488177
NOLC1	Plasmablast	0.0165703	0.488993
MAST2	Plasmablast	0.0304255	0.489446
PATL2	Plasmablast	0.0470401	0.489657
NUP160	Plasmablast	0.0177937	0.489742
FCGR3A	Plasmablast	0.106836	0.490375
DAP	Plasmablast	0.012751	0.49059
GNB1L	Plasmablast	0.0192986	0.491012
VAC14-AS1	Plasmablast	0.059872	0.491742
YAF2	Plasmablast	0.0206972	0.492527
MDP1	Plasmablast	0.0155138	0.492815
MCL1	Plasmablast	0.018799	0.493508
EHBP1L1	Plasmablast	0.0222773	0.493706
PLK2	Plasmablast	0.0843798	0.493875
GAREM1	Plasmablast	0.0803373	0.494224
TMEM38A	Plasmablast	0.0840735	0.494306
PNP	Plasmablast	0.015449	0.494864
NSUN3	Plasmablast	0.0178291	0.495419
HECTD4	Plasmablast	0.0193804	0.495683
AC011603.2	Plasmablast	0.0359762	0.495684
KLF3	Plasmablast	0.0176921	0.496362
AL358794.1	Plasmablast	0.041496	0.49686
SDHC	Plasmablast	0.0355684	0.497357
C4orf19	Plasmablast	0.0787596	0.497433
PLEKHG1	Plasmablast	0.0661672	0.497439
EDC3	Plasmablast	0.0116057	0.498173
FGFR2	Plasmablast	0.163093	0.498209
ANKRD13B	Plasmablast	0.0588869	0.498317
NELFA	Plasmablast	0.0146776	0.49979
AC016355.1	Plasmablast	0.0578068	0.500176
RPL4P6	Plasmablast	0.045897	0.500234
SIN3A	Plasmablast	0.0173885	0.500537
CDK19	Plasmablast	0.0284099	0.500966
PIAS2	Plasmablast	0.0153562	0.5012
DCBLD2	Plasmablast	0.101323	0.501787
ZNF20	Plasmablast	0.0291081	0.502469
ELOA-AS1	Plasmablast	0.0272024	0.502643
AC004471.1	Plasmablast	0.0647664	0.502861
NCOA6	Plasmablast	0.0179202	0.503255
TAB1	Plasmablast	0.0179702	0.503325
AP4E1	Plasmablast	0.0395418	0.503372
AREL1	Plasmablast	0.0215996	0.503549
FAM50A	Plasmablast	0.0125681	0.504236
AC009095.1	Plasmablast	0.0598609	0.504396
TOR1AIP2	Plasmablast	0.0147702	0.505791
RPGR	Plasmablast	0.0177392	0.50594
SLC25A24P1	Plasmablast	0.122046	0.506179
UBXN2B	Plasmablast	0.0190089	0.506196
SLC39A9	Plasmablast	0.0165214	0.506659
AC117382.1	Plasmablast	0.0550742	0.507252
UBR1	Plasmablast	0.014794	0.507467
FAM208A	Plasmablast	0.0183421	0.507592
AXIN1	Plasmablast	0.0168704	0.507656
FBRS	Plasmablast	0.0239606	0.507872
PLEKHM1	Plasmablast	0.0199322	0.508554
ORAI2	Plasmablast	0.0163957	0.508962
C9orf172	Plasmablast	0.0411688	0.509098
DTD2	Plasmablast	0.0250519	0.509211
NEAT1	Plasmablast	0.0405395	0.509219
MRPL40	Plasmablast	0.0178025	0.510259
PPP1R12C	Plasmablast	0.0178833	0.510809
TIMM9	Plasmablast	0.0161369	0.511255
MFN2	Plasmablast	0.0150349	0.511307
DCAF6	Plasmablast	0.0138916	0.511889
ZNF236	Plasmablast	0.021815	0.511958
RUFY1	Plasmablast	0.0104732	0.512172
C15orf61	Plasmablast	0.0194591	0.512644
DEAF1	Plasmablast	0.0141159	0.512732
ELF1	Plasmablast	0.0124153	0.513031
CCDC127	Plasmablast	0.0147102	0.513517
FANCE	Plasmablast	0.0194019	0.51404
PPP1R14B	Plasmablast	0.0212187	0.515315
GABPA	Plasmablast	0.0176312	0.515437
BAP1	Plasmablast	0.0152395	0.515512
CPT1B	Plasmablast	0.0371731	0.51575
FP565260.1	Plasmablast	0.104654	0.516101
ZC3H12D	Plasmablast	0.0264001	0.516618
ATP2C2-AS1	Plasmablast	0.0637466	0.517213
FAM35A	Plasmablast	0.0158867	0.517552
AC000123.3	Plasmablast	0.0771539	0.5181
ATP7B	Plasmablast	0.0947258	0.518229
CCDC90B	Plasmablast	0.011245	0.518492
AC092910.3	Plasmablast	0.0534448	0.518505
ZNF296	Plasmablast	0.0299238	0.519236
SH3BP5L	Plasmablast	0.0333336	0.519243
SLC35F3	Plasmablast	0.110621	0.519614
MROH6	Plasmablast	0.0641164	0.519953
GZMAP1	Plasmablast	0.0458499	0.520642
CXCR1	Plasmablast	0.101545	0.521031
SP1	Plasmablast	0.0218206	0.521275
CHRNA10	Plasmablast	0.0753228	0.521392
TMEM60	Plasmablast	0.0169597	0.521518
ASB3	Plasmablast	0.0117479	0.521832
AC138393.1	Plasmablast	0.0339972	0.521992
SIKE1	Plasmablast	0.0124069	0.522037
RNF19A	Plasmablast	0.0153765	0.52228
ANKRD20A7P	Plasmablast	0.105219	0.522455
AC010149.1	Plasmablast	0.0561644	0.522605
RPLP0	Plasmablast	0.0171024	0.523274
LAIR2	Plasmablast	0.0654199	0.523982
NCF4	Plasmablast	0.0329043	0.524054
KLF10	Plasmablast	0.0287265	0.524411
CBWD2	Plasmablast	0.0152734	0.524463
PRSS23	Plasmablast	0.0849107	0.524718
USO1	Plasmablast	0.0145971	0.524866
QKI	Plasmablast	0.0149883	0.525103
THAP3	Plasmablast	0.0137686	0.525286
PPP1R2P9	Plasmablast	0.0998042	0.525584
UQCR11	Plasmablast	0.0157681	0.526223
H3F3AP4	Plasmablast	0.0339665	0.526495
C10orf76	Plasmablast	0.0130192	0.526972
AC025171.5	Plasmablast	0.0496983	0.527856
SPTAN1	Plasmablast	0.0280927	0.528111
MED26	Plasmablast	0.020742	0.529642
GALE	Plasmablast	0.0200808	0.530218
MBOAT2	Plasmablast	0.0607409	0.530668
PTCH2	Plasmablast	0.0664036	0.53131
RPN2	Plasmablast	0.0112803	0.532046
AL355488.2	Plasmablast	0.0666212	0.532724
AC234782.2	Plasmablast	0.0445597	0.532954
DNMT3A	Plasmablast	0.0171149	0.533845
UPF3B	Plasmablast	0.0130793	0.534291
AEN	Plasmablast	0.0173063	0.534535
ZNF584	Plasmablast	0.0221193	0.53518
ANXA4	Plasmablast	0.0226297	0.535226
TMEM218	Plasmablast	0.0127482	0.536208
SLA	Plasmablast	0.0182122	0.536458
SSR2	Plasmablast	0.0105319	0.536853
ELP3	Plasmablast	0.00992142	0.53698
AC034231.1	Plasmablast	0.0593802	0.537
AC008083.2	Plasmablast	0.0890915	0.53799
AL049840.2	Plasmablast	0.0473658	0.538581
MAP2K4P1	Plasmablast	0.0886189	0.539453
CACTIN	Plasmablast	0.0147733	0.539562
TRAPPC6B	Plasmablast	0.0138449	0.539929
STIM1	Plasmablast	0.0150893	0.540267
PFKM	Plasmablast	0.0184613	0.540315
SLC1A1	Plasmablast	0.104322	0.540323
ABI1	Plasmablast	0.0112398	0.540624
ITGAL	Plasmablast	0.0170422	0.540704
BRD2	Plasmablast	0.0088906	0.540722
ZFP64	Plasmablast	0.0162266	0.541318
PAN3-AS1	Plasmablast	0.0617149	0.541338
TRMT6	Plasmablast	0.0155026	0.541454
AC092145.1	Plasmablast	0.0633961	0.541831
SKI	Plasmablast	0.0329036	0.543115
SKP1	Plasmablast	0.0102497	0.543536
ECSIT	Plasmablast	0.0128448	0.543583
CHCHD10	Plasmablast	0.0384662	0.544257
HNRNPA1P48	Plasmablast	0.0338302	0.544297
APAF1	Plasmablast	0.0194244	0.544349
ZNF142	Plasmablast	0.0175045	0.544441
SHC1	Plasmablast	0.0118501	0.544724
AC027176.2	Plasmablast	0.0582038	0.545365
PPP1R35	Plasmablast	0.0147776	0.545428
HELZ	Plasmablast	0.0154401	0.545633
CMTR2	Plasmablast	0.0165728	0.545979
RHBDF2	Plasmablast	0.0254452	0.546131
GTSE1-AS1	Plasmablast	0.0500012	0.546645
CCDC163	Plasmablast	0.0469788	0.546835
AC139887.4	Plasmablast	0.0562772	0.547099
SRRM5	Plasmablast	0.0880741	0.547206
ALKBH8	Plasmablast	0.0143548	0.547414
MGRN1	Plasmablast	0.0161273	0.547476
POU2F2	Plasmablast	0.0231973	0.548168
CASZ1	Plasmablast	0.0289614	0.548425
CRTC2	Plasmablast	0.0118318	0.548445
AC015726.1	Plasmablast	0.0624584	0.548472
AC015921.1	Plasmablast	0.0540187	0.548566
AC004263.1	Plasmablast	0.0703018	0.548956
PIK3CD	Plasmablast	0.0197698	0.549389
CTBP2	Plasmablast	0.0488749	0.549564
LIN52	Plasmablast	0.012831	0.549912
FKRP	Plasmablast	0.018186	0.550919
AMPH	Plasmablast	0.0425567	0.550955
ATG4B	Plasmablast	0.00854786	0.551109
OLFM2	Plasmablast	0.0254259	0.551544
SLC35A5	Plasmablast	0.0166339	0.551842
B3GNTL1	Plasmablast	0.0214926	0.552409
TMIGD2	Plasmablast	0.0511003	0.553706
CTRL	Plasmablast	0.0200476	0.554082
LINC01801	Plasmablast	0.054222	0.554243
RABGGTB	Plasmablast	0.0160537	0.554526
SLC45A4	Plasmablast	0.0193667	0.555049
TRAV12-3	Plasmablast	0.0325377	0.555217
AC138866.2	Plasmablast	0.0562246	0.555649
LACTB	Plasmablast	0.0164176	0.55576
NFKB2	Plasmablast	0.0257671	0.556193
TRAJ27	Plasmablast	0.0459573	0.556633
SLC50A1	Plasmablast	0.0141615	0.5569
DIRC2	Plasmablast	0.0208243	0.557062
SMAD3	Plasmablast	0.0152979	0.557261
KCNMB4	Plasmablast	0.0581866	0.557558
CCR7	Plasmablast	0.0375233	0.558064
UBR5	Plasmablast	0.0158351	0.558542
C2CD3	Plasmablast	0.0178349	0.559477
IK	Plasmablast	0.00992182	0.560635
7SK	Plasmablast	0.0479184	0.560948
ARIH2OS	Plasmablast	0.0254822	0.561033
AL022324.2	Plasmablast	0.0531482	0.562105
BABAM2	Plasmablast	0.0106058	0.563431
ELK4	Plasmablast	0.0150171	0.564266
AL356423.1	Plasmablast	0.0487374	0.564448
AC022893.1	Plasmablast	0.0688168	0.564747
MELTF	Plasmablast	0.0550377	0.564813
TPD52L2	Plasmablast	0.00942404	0.564814
TRAJ5	Plasmablast	0.0446576	0.564902
LCMT2	Plasmablast	0.0230008	0.565143
RNF115	Plasmablast	0.0133445	0.565444
NOC3L	Plasmablast	0.0116833	0.565514
AL390879.2	Plasmablast	0.0515178	0.565532
SLC46A3	Plasmablast	0.0107582	0.565631
WHAMMP2	Plasmablast	0.0444362	0.565856
AC087854.1	Plasmablast	0.0460968	0.56726
SP140L	Plasmablast	0.0120739	0.567468
SMIM10L1	Plasmablast	0.0183645	0.568248
PBRM1	Plasmablast	0.00792176	0.568545
SLC25A25	Plasmablast	0.0150132	0.568633
FCHSD1	Plasmablast	0.0139571	0.568638
KLC2	Plasmablast	0.0154608	0.568726
RGS2	Plasmablast	0.0326928	0.569321
PEX10	Plasmablast	0.014792	0.569674
PHF21A	Plasmablast	0.014324	0.569837
SDHAF2	Plasmablast	0.00956421	0.570437
ARSB	Plasmablast	0.0232254	0.570623
AC018521.5	Plasmablast	0.0389668	0.570701
ITGB2-AS1	Plasmablast	0.0226049	0.570829
AL135818.2	Plasmablast	0.0430727	0.570842
TXNDC12	Plasmablast	0.0111796	0.570957
AC073621.1	Plasmablast	0.0959711	0.570986
AQP3	Plasmablast	0.0247894	0.571886
RBM7	Plasmablast	0.0161409	0.572101
AC109826.1	Plasmablast	0.0169756	0.572258
OR2A9P	Plasmablast	0.0421152	0.572518
LINC00116	Plasmablast	0.0206902	0.573305
CTSD	Plasmablast	0.0115701	0.573355
PRKAR1A	Plasmablast	0.0118037	0.573858
TBCCD1	Plasmablast	0.0119147	0.574178
MIF	Plasmablast	0.0185723	0.574239
EDC4	Plasmablast	0.0149187	0.574254
TP53BP1	Plasmablast	0.0160951	0.574842
AC245427.6	Plasmablast	0.0342793	0.574893
MYDGF	Plasmablast	0.0129752	0.575284
AAAS	Plasmablast	0.00939272	0.575321
GNPDA1	Plasmablast	0.0130355	0.575488
MAF	Plasmablast	0.0246172	0.575853
DDX56	Plasmablast	0.00751043	0.576194
SMG1	Plasmablast	0.0152071	0.576463
RNASEK	Plasmablast	0.0162996	0.576503
AC027575.2	Plasmablast	0.0351821	0.576712
ASH1L-AS1	Plasmablast	0.0197744	0.576752
MPP5	Plasmablast	0.0229558	0.576991
ADSS	Plasmablast	0.0226256	0.57756
ZNF444	Plasmablast	0.0162494	0.577767
ZNF529-AS1	Plasmablast	0.0422894	0.578015
KCNJ13	Plasmablast	0.0559779	0.5783
GAB2	Plasmablast	0.0420524	0.578323
ENDOD1	Plasmablast	0.0190394	0.57855
AC110079.1	Plasmablast	0.0204354	0.578724
DDX42	Plasmablast	0.0136145	0.579466
USF2	Plasmablast	0.0239463	0.580612
CHST10	Plasmablast	0.0631087	0.580797
AC116562.4	Plasmablast	0.0970425	0.580902
SLC18B1	Plasmablast	0.019105	0.580914
ANKRD13C	Plasmablast	0.00928746	0.581044
ROPN1L	Plasmablast	0.0324066	0.581143
FBXL2	Plasmablast	0.06107	0.581389
FAM204A	Plasmablast	0.00897045	0.581588
TRRAP	Plasmablast	0.0176355	0.582111
NBR1	Plasmablast	0.0119443	0.583182
FCHO1	Plasmablast	0.0104554	0.583847
AC062017.1	Plasmablast	0.0370767	0.584136
TRBV5-4	Plasmablast	0.0326715	0.584237
SNAPC2	Plasmablast	0.0150553	0.58425
LRRC56	Plasmablast	0.0331353	0.584334
PRKCB	Plasmablast	0.010414	0.584373
MYCBP2-AS1	Plasmablast	0.0440895	0.584403
CUZD1	Plasmablast	0.0356743	0.584447
SKIV2L2	Plasmablast	0.0138337	0.584629
LCAT	Plasmablast	0.0361572	0.58483
RGS19	Plasmablast	0.0125885	0.585079
DUSP18	Plasmablast	0.0125625	0.585817
Y_RNA	Plasmablast	0.0523337	0.586246
TG	Plasmablast	0.0615229	0.586264
IGHMBP2	Plasmablast	0.0151802	0.586283
SPRTN	Plasmablast	0.01016	0.587266
RPL23AP55	Plasmablast	0.0548524	0.587431
FGFR1	Plasmablast	0.0302473	0.587815
ALCAM	Plasmablast	0.0211086	0.58785
GSKIP	Plasmablast	0.0121631	0.588338
C5orf63	Plasmablast	0.0203834	0.588379
GGACT	Plasmablast	0.0292219	0.588387
NDUFAF4	Plasmablast	0.0117235	0.588402
AC024940.3	Plasmablast	0.0582446	0.588444
NUDT22	Plasmablast	0.0120333	0.58887
RHOA-IT1	Plasmablast	0.0533693	0.589255
AL138762.1	Plasmablast	0.0548002	0.589845
ANKRD40	Plasmablast	0.0163744	0.592008
BRI3	Plasmablast	0.0190094	0.592036
UBE2F	Plasmablast	0.0129881	0.593374
AC096677.1	Plasmablast	0.032842	0.593527
RBMXL1	Plasmablast	0.0131685	0.593695
C17orf97	Plasmablast	0.0616362	0.593774
YBEY	Plasmablast	0.0221819	0.594218
IL6R	Plasmablast	0.0208226	0.594561
ZSWIM3	Plasmablast	0.0259489	0.594648
NPIPB4	Plasmablast	0.0301759	0.594756
SLC35F5	Plasmablast	0.0134004	0.594886
AC244021.1	Plasmablast	0.0767066	0.594952
C8orf37	Plasmablast	0.0478119	0.595162
AC009831.4	Plasmablast	0.030773	0.595333
AC131971.1	Plasmablast	0.0417342	0.595945
TRAPPC8	Plasmablast	0.0156895	0.596051
AC005785.2	Plasmablast	0.0525273	0.596553
TMEM214	Plasmablast	0.00984827	0.596643
CSNK1G1	Plasmablast	0.0102914	0.596676
NFATC2	Plasmablast	0.0191632	0.596682
LGALS8	Plasmablast	0.0112933	0.597239
INTS5	Plasmablast	0.0132627	0.597331
FEZ2	Plasmablast	0.0221071	0.597534
RAB30	Plasmablast	0.0235272	0.599376
ZSWIM4	Plasmablast	0.0300906	0.599552
AC016027.1	Plasmablast	0.0205933	0.599658
EEF1A1P3	Plasmablast	0.0596284	0.599725
RABGAP1L-IT1	Plasmablast	0.0567699	0.599778
RPS7P1	Plasmablast	0.0418682	0.599881
LINC00563	Plasmablast	0.0743335	0.600072
C8orf46	Plasmablast	0.0606347	0.60085
LSM14B	Plasmablast	0.0325796	0.600994
POM121C	Plasmablast	0.0106786	0.601177
AC008895.1	Plasmablast	0.0343505	0.601224
KCNQ5	Plasmablast	0.0712038	0.601275
AL117332.1	Plasmablast	0.0256563	0.601679
NICN1	Plasmablast	0.0179042	0.601857
AC009318.2	Plasmablast	0.0445858	0.602931
EXOSC10	Plasmablast	0.00833953	0.603026
MCAM	Plasmablast	0.0829427	0.60336
LRPAP1	Plasmablast	0.0113651	0.60364
ZNF710-AS1	Plasmablast	0.0282326	0.603852
AL021707.6	Plasmablast	0.0347077	0.604525
ZNF683	Plasmablast	0.078597	0.605178
AC244196.5	Plasmablast	0.0431544	0.605236
TRBV7-3	Plasmablast	0.0401116	0.60552
MYL12A	Plasmablast	0.0123258	0.605611
BIRC6-AS2	Plasmablast	0.0403216	0.605639
FRG1BP	Plasmablast	0.0353302	0.605757
HLA-V	Plasmablast	0.0519203	0.60613
B3GAT1	Plasmablast	0.0911548	0.60676
ABCD3	Plasmablast	0.0149555	0.606778
TRAV13-2	Plasmablast	0.0227257	0.607468
SUSD4	Plasmablast	0.0440118	0.60768
TTC33	Plasmablast	0.013252	0.607927
ZNF384	Plasmablast	0.00897514	0.608809
ZNF674-AS1	Plasmablast	0.021947	0.608824
AC125232.2	Plasmablast	0.0816502	0.608972
FAM161A	Plasmablast	0.0318636	0.609511
ZC3H3	Plasmablast	0.0123727	0.609964
BRPF1	Plasmablast	0.016034	0.610242
THAP1	Plasmablast	0.00993323	0.610377
AP002505.2	Plasmablast	0.0466672	0.610448
NEK3	Plasmablast	0.0233042	0.610694
APLF	Plasmablast	0.0208932	0.61098
PIGC	Plasmablast	0.00943413	0.611063
NUDCD1	Plasmablast	0.0122684	0.611284
SMIM29	Plasmablast	0.0126129	0.611528
EMD	Plasmablast	0.0133231	0.611752
ARHGEF38	Plasmablast	0.0311346	0.611917
TRDV1	Plasmablast	0.0512869	0.612232
TTC28-AS1	Plasmablast	0.014665	0.612246
UBXN6	Plasmablast	0.0251233	0.612576
LINC02384	Plasmablast	0.0570083	0.613736
HINT3	Plasmablast	0.0155449	0.613769
SYNJ1	Plasmablast	0.015736	0.613934
AC003002.1	Plasmablast	0.0183598	0.614069
44622	Plasmablast	0.0210648	0.614832
SNORD10	Plasmablast	0.0330853	0.615675
AL513550.1	Plasmablast	0.0211397	0.615853
P3H1	Plasmablast	0.00765356	0.61626
DARS	Plasmablast	0.0107859	0.617025
TRAPPC12-AS1	Plasmablast	0.0601316	0.617479
AC069547.1	Plasmablast	0.0387827	0.61761
RBBP6	Plasmablast	0.00916467	0.618258
NUP50	Plasmablast	0.0138627	0.618531
CTDNEP1	Plasmablast	0.0162525	0.61954
TRDJ2	Plasmablast	0.0533706	0.620023
SARDH	Plasmablast	0.0390168	0.620517
SSR4P1	Plasmablast	0.0453589	0.620718
AC010969.2	Plasmablast	0.0323191	0.620912
MIR4442	Plasmablast	0.0271737	0.621119
JUND	Plasmablast	0.0193094	0.621149
API5	Plasmablast	0.0102054	0.621342
MAPKBP1	Plasmablast	0.019383	0.621989
AC138969.2	Plasmablast	0.087131	0.622102
MED13	Plasmablast	0.0148733	0.622559
SEC61A2	Plasmablast	0.0165876	0.622666
GTF2A1	Plasmablast	0.0273807	0.622828
GABARAP	Plasmablast	0.0104916	0.623796
ATL1	Plasmablast	0.0479885	0.623828
STK35	Plasmablast	0.0126858	0.62386
TRAV17	Plasmablast	0.0211168	0.623875
AC018529.2	Plasmablast	0.0446213	0.624118
AC138392.1	Plasmablast	0.0831445	0.624263
NOMO2	Plasmablast	0.0204622	0.624617
UBALD2	Plasmablast	0.0279069	0.624621
EML4	Plasmablast	0.010703	0.624981
MAPK9	Plasmablast	0.00913946	0.625496
AC108134.3	Plasmablast	0.0722949	0.625582
COL18A1	Plasmablast	0.0592614	0.626074
RPA2	Plasmablast	0.0114869	0.626376
SMN2	Plasmablast	0.0534783	0.626754
MAPK7	Plasmablast	0.0129591	0.627385
PHYH	Plasmablast	0.0147136	0.628144
AC008537.4	Plasmablast	0.0280401	0.628339
CTSZ	Plasmablast	0.0316163	0.628431
ZMAT2	Plasmablast	0.010222	0.629229
TSKS	Plasmablast	0.0726381	0.629644
RAG1	Plasmablast	0.0673872	0.630122
LINC00426	Plasmablast	0.0218971	0.630202
MLF1	Plasmablast	0.0357018	0.630238
ASB8	Plasmablast	0.00692655	0.630833
AL391684.1	Plasmablast	0.0379808	0.631007
ZNF57	Plasmablast	0.0181268	0.632017
NPM1P27	Plasmablast	0.0334005	0.632039
AC092919.2	Plasmablast	0.0224958	0.632516
BTF3L4	Plasmablast	0.00824682	0.632649
ZNF273	Plasmablast	0.0145424	0.63276
ST6GALNAC1	Plasmablast	0.0694762	0.63334
SGK494	Plasmablast	0.0526891	0.633612
ATPAF1	Plasmablast	0.00811194	0.633737
PPRC1	Plasmablast	0.0138696	0.633845
VAPA	Plasmablast	0.00776291	0.634106
C11orf49	Plasmablast	0.0100826	0.634367
PSMG4	Plasmablast	0.0131896	0.634697
PRSS21	Plasmablast	0.0518905	0.634712
DGKQ	Plasmablast	0.0224567	0.634861
C10orf111	Plasmablast	0.0635762	0.634873
SUPT6H	Plasmablast	0.0206617	0.635345
REL	Plasmablast	0.0125418	0.635354
PDIA3	Plasmablast	0.0132465	0.635481
AL121594.4	Plasmablast	0.0616815	0.635836
AC090772.4	Plasmablast	0.0271435	0.637017
USP32P2	Plasmablast	0.06818	0.637193
NPIPB2	Plasmablast	0.0452868	0.637558
SLC9B1	Plasmablast	0.0313211	0.637941
TRAK2	Plasmablast	0.0120069	0.638066
MED4-AS1	Plasmablast	0.0404816	0.638801
ELL3	Plasmablast	0.0396811	0.638872
AC027307.3	Plasmablast	0.0382461	0.639031
HEBP2	Plasmablast	0.0182492	0.639095
LAMB3	Plasmablast	0.0803284	0.639308
RAB14	Plasmablast	0.00818291	0.639624
HOOK3	Plasmablast	0.00936631	0.640011
TTC5	Plasmablast	0.00954214	0.640176
FAAH2	Plasmablast	0.0252344	0.640791
ARL13B	Plasmablast	0.0145115	0.641012
RHOBTB3	Plasmablast	0.0349123	0.641812
EPB41L5	Plasmablast	0.0194829	0.641996
AC245427.8	Plasmablast	0.0240372	0.642235
FBXO15	Plasmablast	0.0372867	0.642715
MYO19	Plasmablast	0.0125243	0.643284
FP565260.6	Plasmablast	0.0567453	0.643832
NEURL1	Plasmablast	0.0322955	0.644077
GRHPR	Plasmablast	0.0135187	0.64416
HCP5	Plasmablast	0.013933	0.644716
E2F6	Plasmablast	0.0135893	0.645198
ADAMTS4	Plasmablast	0.0352996	0.645627
ENDOV	Plasmablast	0.0160149	0.64582
ZNF689	Plasmablast	0.00993643	0.64592
Y_RNA	Plasmablast	0.0405775	0.646152
ERBB2	Plasmablast	0.0227299	0.646635
CTNNBIP1	Plasmablast	0.0132633	0.647348
ZFPM1	Plasmablast	0.0259107	0.647366
GPALPP1	Plasmablast	0.00825607	0.647731
AC242376.2	Plasmablast	0.0295993	0.64781
PCIF1	Plasmablast	0.00719935	0.648143
HLA-DQA1	Plasmablast	0.0712663	0.648478
ATG16L1	Plasmablast	0.00915895	0.648942
DNAJC9-AS1	Plasmablast	0.0161071	0.649503
OVCH1-AS1	Plasmablast	0.082807	0.650202
STK11IP	Plasmablast	0.0132804	0.650274
AL139089.1	Plasmablast	0.0401553	0.650358
CHTOP	Plasmablast	0.00483245	0.651263
SULF2	Plasmablast	0.0492969	0.65196
SRP14-AS1	Plasmablast	0.0205143	0.652358
PABPC1L	Plasmablast	0.0160954	0.653202
TOB2	Plasmablast	0.00937679	0.653526
PEX19	Plasmablast	0.00787607	0.653898
HIST1H3A	Plasmablast	0.0421611	0.654187
UQCC1	Plasmablast	0.00890735	0.655259
ACSF3	Plasmablast	0.0115909	0.65531
Z93930.3	Plasmablast	0.0438054	0.656084
RIOK2	Plasmablast	0.00972074	0.65626
TBC1D22A	Plasmablast	0.00863871	0.657264
REXO4	Plasmablast	0.00774871	0.658297
YIPF2	Plasmablast	0.0179158	0.658737
C1orf21	Plasmablast	0.0622384	0.658774
SLC17A9	Plasmablast	0.0398126	0.658901
KRT8P39	Plasmablast	0.0511882	0.659749
ZBTB45	Plasmablast	0.0149402	0.659823
ZNF700	Plasmablast	0.0118254	0.660844
SNN	Plasmablast	0.017545	0.66094
MIR9-3HG	Plasmablast	0.0610579	0.661181
GPA33	Plasmablast	0.0247575	0.661269
FKTN	Plasmablast	0.0200171	0.662855
RNF168	Plasmablast	0.00767139	0.663047
CAMTA1	Plasmablast	0.0113037	0.663556
DENND6B	Plasmablast	0.0364619	0.663566
AL139274.2	Plasmablast	0.0274937	0.663919
ALDH8A1	Plasmablast	0.0562144	0.664225
PPP6C	Plasmablast	0.00626652	0.664518
HYOU1	Plasmablast	0.0156554	0.664716
MORC2-AS1	Plasmablast	0.035547	0.665373
B4GALT4-AS1	Plasmablast	0.0444658	0.665499
PCNX3	Plasmablast	0.0160629	0.665929
PHF23	Plasmablast	0.0104778	0.666188
CBWD1	Plasmablast	0.0159104	0.666269
ZRANB3	Plasmablast	0.0305218	0.66632
KCNMB3	Plasmablast	0.0556621	0.666551
FAM49A	Plasmablast	0.0969406	0.667465
IARS2	Plasmablast	0.00770729	0.667702
LINC00672	Plasmablast	0.0271318	0.667781
AC005696.1	Plasmablast	0.0372359	0.668585
NCOA3	Plasmablast	0.0153928	0.668698
PIEZO1	Plasmablast	0.0147582	0.66986
AKIRIN2	Plasmablast	0.00976942	0.670188
OTUD7B	Plasmablast	0.0205798	0.670617
IL27RA	Plasmablast	0.00889292	0.671869
HTRA2	Plasmablast	0.00790787	0.671906
UBALD1	Plasmablast	0.0164016	0.672093
DENND2D	Plasmablast	0.00967917	0.672339
JPX	Plasmablast	0.0112773	0.673133
DNAH10OS	Plasmablast	0.0525578	0.675056
GTF2H2	Plasmablast	0.0232882	0.675149
METRNL	Plasmablast	0.0427662	0.675856
PUS3	Plasmablast	0.0112848	0.67648
RAB10	Plasmablast	0.00741002	0.67664
EMP3	Plasmablast	0.0112727	0.676685
GPR152	Plasmablast	0.0462376	0.677139
LRRN2	Plasmablast	0.0448778	0.677208
RWDD3	Plasmablast	0.00909734	0.677292
CTNS	Plasmablast	0.0101472	0.678462
CMSS1	Plasmablast	0.013953	0.678704
FAM156A	Plasmablast	0.0304878	0.678762
SHOC2	Plasmablast	0.00824681	0.678904
NUP210	Plasmablast	0.0129702	0.679596
GGCX	Plasmablast	0.0116661	0.679623
LINC02019	Plasmablast	0.0215511	0.679958
C22orf34	Plasmablast	0.0198703	0.680232
PPDPF	Plasmablast	0.0183577	0.680525
ARFGAP2	Plasmablast	0.00528324	0.681648
LYRM1	Plasmablast	0.00804531	0.682281
RNU6-1152P	Plasmablast	0.0403417	0.682317
AC004884.2	Plasmablast	0.029181	0.683035
SNHG25	Plasmablast	0.0335356	0.684108
SLC35G2	Plasmablast	0.038535	0.684115
PHF5A	Plasmablast	0.0325076	0.68419
PEX3	Plasmablast	0.00784287	0.684213
PDCD7	Plasmablast	0.00741544	0.684401
ADM2	Plasmablast	0.0440797	0.68495
EML3	Plasmablast	0.0125924	0.685741
DIS3L	Plasmablast	0.00991942	0.685919
ZNF215	Plasmablast	0.0691844	0.686032
TCFL5	Plasmablast	0.0166916	0.686222
MORC3	Plasmablast	0.00850669	0.686353
TBL2	Plasmablast	0.0080377	0.686603
AL122035.2	Plasmablast	0.0299544	0.68734
DHX35	Plasmablast	0.0110149	0.687578
RPLP1	Plasmablast	0.0129517	0.687689
TRAJ1	Plasmablast	0.0273623	0.688094
MGAT2	Plasmablast	0.0114698	0.688788
RNASET2	Plasmablast	0.012291	0.689501
AC009318.1	Plasmablast	0.0286312	0.689534
AL356235.1	Plasmablast	0.0384319	0.68972
TNC	Plasmablast	0.0599307	0.690036
TVP23A	Plasmablast	0.0347656	0.690363
MKRN1	Plasmablast	0.00727895	0.690684
HEATR1	Plasmablast	0.0143867	0.691035
ACY1	Plasmablast	0.0132533	0.691639
MAP2K7	Plasmablast	0.0216826	0.69191
APPBP2	Plasmablast	0.0061272	0.692745
BIN3	Plasmablast	0.00657562	0.693666
GMCL1	Plasmablast	0.00660689	0.694644
EHMT1	Plasmablast	0.00705535	0.695182
MRPL37P1	Plasmablast	0.0445734	0.696183
MANEA-AS1	Plasmablast	0.0192829	0.69641
AC018904.1	Plasmablast	0.0402231	0.696941
Z99127.1	Plasmablast	0.0431229	0.697432
ATP13A3	Plasmablast	0.0179336	0.698034
AC093330.2	Plasmablast	0.0537645	0.698268
AC012467.2	Plasmablast	0.047932	0.698317
SPON1	Plasmablast	0.0522241	0.698322
PHBP9	Plasmablast	0.0330513	0.698372
SPNS1	Plasmablast	0.00840033	0.698712
AL451085.2	Plasmablast	0.0200224	0.699418
AL356599.1	Plasmablast	0.0172391	0.700095
SPDYE5	Plasmablast	0.0269037	0.700497
CXorf56	Plasmablast	0.0107044	0.700568
AL606834.3	Plasmablast	0.03011	0.700869
CBFB	Plasmablast	0.0086722	0.701395
CETP	Plasmablast	0.0331346	0.701795
UNC45B	Plasmablast	0.0440177	0.701869
FAM210A	Plasmablast	0.00978376	0.701989
AP001107.4	Plasmablast	0.0349245	0.702794
WAC	Plasmablast	0.00469682	0.702819
PDCD6IP	Plasmablast	0.00750934	0.702907
AP003716.1	Plasmablast	0.033026	0.703099
BBS4	Plasmablast	0.0112758	0.703443
CTTNBP2NL	Plasmablast	0.060778	0.703463
AC073254.1	Plasmablast	0.0383081	0.703525
AC008267.2	Plasmablast	0.0274327	0.703874
CHTF8	Plasmablast	0.00923269	0.703964
MYO18A	Plasmablast	0.0146079	0.704264
MICAL2	Plasmablast	0.022801	0.704341
TRAPPC11	Plasmablast	0.00928467	0.704716
DSTNP2	Plasmablast	0.0204294	0.70485
WDR33	Plasmablast	0.00477246	0.704898
AC009065.4	Plasmablast	0.0233711	0.705344
PPP3CC	Plasmablast	0.00575257	0.705753
LTN1	Plasmablast	0.00788196	0.705867
POLR1B	Plasmablast	0.0108481	0.706103
MIR573	Plasmablast	0.0550312	0.70647
PPP4R3A	Plasmablast	0.00666846	0.706512
TOR1AIP1	Plasmablast	0.00715297	0.70686
CTU1	Plasmablast	0.012857	0.707548
AC233728.1	Plasmablast	0.0277391	0.70795
AC093535.1	Plasmablast	0.0431529	0.708155
ULBP3	Plasmablast	0.056123	0.708422
MAEA	Plasmablast	0.00589955	0.709091
SLC24A1	Plasmablast	0.0207743	0.709323
RAD9B	Plasmablast	0.0397362	0.709389
AC245088.3	Plasmablast	0.0340641	0.709829
CDNF	Plasmablast	0.0318016	0.709952
AL354733.3	Plasmablast	0.0408142	0.710087
ARHGEF6	Plasmablast	0.0101399	0.711124
LRP10	Plasmablast	0.00756648	0.711257
THADA	Plasmablast	0.0118176	0.711845
AC005224.1	Plasmablast	0.0370542	0.712318
PNRC2	Plasmablast	0.00615967	0.712363
NOA1	Plasmablast	0.00765407	0.712592
PPWD1	Plasmablast	0.00631747	0.71278
TRAV29DV5	Plasmablast	0.0171932	0.712984
GORAB	Plasmablast	0.00890515	0.71364
LINC00115	Plasmablast	0.0234442	0.714359
AC090971.3	Plasmablast	0.0337171	0.714595
AC005224.3	Plasmablast	0.0371295	0.716022
IFT81	Plasmablast	0.0335309	0.717048
AL512625.3	Plasmablast	0.0803158	0.717122
TRBV10-1	Plasmablast	0.0374987	0.717493
AC007383.2	Plasmablast	0.0132951	0.717687
SLC26A2	Plasmablast	0.0138937	0.718043
TBL3	Plasmablast	0.00716582	0.718143
C2CD5	Plasmablast	0.0081928	0.718771
GID8	Plasmablast	0.00717154	0.719195
PPM1A	Plasmablast	0.00997337	0.719311
C21orf91	Plasmablast	0.00928889	0.720469
AC015819.2	Plasmablast	0.0244143	0.720665
CLCN3	Plasmablast	0.0109966	0.721276
AL359921.2	Plasmablast	0.0292904	0.721548
AC116535.1	Plasmablast	0.0291159	0.721685
ZNF710	Plasmablast	0.0173263	0.722133
PHF20L1	Plasmablast	0.00603889	0.722473
AC022211.4	Plasmablast	0.0156195	0.723034
AL359513.1	Plasmablast	0.0225292	0.723754
RNF170	Plasmablast	0.00794044	0.725369
AGAP5	Plasmablast	0.017826	0.725627
GMEB2	Plasmablast	0.00930459	0.725756
LEXM	Plasmablast	0.0516247	0.725778
SELENOK	Plasmablast	0.00832846	0.725876
WDR88	Plasmablast	0.0286476	0.726174
SNUPN	Plasmablast	0.0067721	0.727258
SELENOO	Plasmablast	0.00816594	0.72726
GCA	Plasmablast	0.0151003	0.727289
GZMA	Plasmablast	0.0209686	0.727534
AC006978.1	Plasmablast	0.0122509	0.72776
DYNLT1	Plasmablast	0.0089579	0.727872
MAN1A2	Plasmablast	0.00724066	0.727959
SPATA13-AS1	Plasmablast	0.032673	0.728209
C14orf159	Plasmablast	0.00664372	0.728699
SNORD73A	Plasmablast	0.0327325	0.728828
MYH3	Plasmablast	0.0271463	0.728976
CCDC22	Plasmablast	0.00661783	0.729078
RAB8B	Plasmablast	0.0102789	0.729611
VAMP8	Plasmablast	0.00853444	0.729807
AP001453.1	Plasmablast	0.0197906	0.729954
ZNF682	Plasmablast	0.0143375	0.730013
CSNK1G2	Plasmablast	0.00718789	0.73002
TTC39B	Plasmablast	0.0118417	0.730464
ST8SIA6	Plasmablast	0.0400632	0.73057
GSTA4	Plasmablast	0.0350693	0.730575
CDH1	Plasmablast	0.0644037	0.730878
CCDC125	Plasmablast	0.0139746	0.730901
CCDC144B	Plasmablast	0.0370637	0.731336
BPTF	Plasmablast	0.00824934	0.731451
SMC5-AS1	Plasmablast	0.0340605	0.732774
AP005018.2	Plasmablast	0.0650878	0.733003
LACTB2	Plasmablast	0.0112224	0.733289
CCDC136	Plasmablast	0.0280415	0.73359
SPTBN5	Plasmablast	0.0428519	0.733851
PRPF4B	Plasmablast	0.00627523	0.734038
LSM14A	Plasmablast	0.00495485	0.734051
MME	Plasmablast	0.0611914	0.734455
DHX36	Plasmablast	0.00546977	0.735171
HEBP1	Plasmablast	0.0135249	0.735696
TRGV5	Plasmablast	0.0461559	0.736632
SEMA4A	Plasmablast	0.030871	0.736691
AC244196.3	Plasmablast	0.0331437	0.737025
SPDYE16	Plasmablast	0.041755	0.737528
NUP98	Plasmablast	0.0094452	0.737729
CCR10	Plasmablast	0.0379906	0.73808
CABP4	Plasmablast	0.0298685	0.738223
SELENOW	Plasmablast	0.00717617	0.738401
CNOT3	Plasmablast	0.009042	0.738616
TUBB6	Plasmablast	0.0463151	0.738665
TSSK6	Plasmablast	0.0166765	0.73908
FAAP100	Plasmablast	0.00806875	0.739623
DKC1	Plasmablast	0.00679701	0.740223
SPSB2	Plasmablast	0.0221039	0.740301
TRG-AS1	Plasmablast	0.0113604	0.740484
SIGLEC10	Plasmablast	0.056718	0.740595
MED1	Plasmablast	0.00839661	0.740699
VPS26B	Plasmablast	0.00612163	0.740776
CTNNB1	Plasmablast	0.0148882	0.742091
GIMAP2	Plasmablast	0.00738172	0.743504
AC004865.1	Plasmablast	0.034069	0.743648
CTSK	Plasmablast	0.013306	0.744526
AC116348.1	Plasmablast	0.0356033	0.744665
AC141424.1	Plasmablast	0.0211669	0.744677
AL590627.1	Plasmablast	0.0313798	0.745595
TRAV20	Plasmablast	0.0197593	0.746028
AF131215.5	Plasmablast	0.0242181	0.746078
ARL11	Plasmablast	0.0376042	0.746127
ARNT	Plasmablast	0.00865415	0.746192
KIAA1324	Plasmablast	0.0152329	0.746273
TRAV8-6	Plasmablast	0.0155737	0.746401
LINC02520	Plasmablast	0.026817	0.747036
YWHAQP6	Plasmablast	0.0256178	0.747252
FAM234B	Plasmablast	0.0157911	0.747307
KDM3B	Plasmablast	0.00884094	0.747417
PAK4	Plasmablast	0.013541	0.747523
LINC01597	Plasmablast	0.0484987	0.747699
TARBP2	Plasmablast	0.0060124	0.747909
TGFBRAP1	Plasmablast	0.00623638	0.747935
CNNM4	Plasmablast	0.00916477	0.748019
ARID5B	Plasmablast	0.00881347	0.748173
LRCH3	Plasmablast	0.00730002	0.748312
STAG3L4	Plasmablast	0.00879769	0.748426
AC127537.2	Plasmablast	0.0377009	0.748574
AL353597.3	Plasmablast	0.0445372	0.748903
IQGAP2	Plasmablast	0.00727266	0.748992
AC024075.1	Plasmablast	0.0268118	0.749206
SGMS1	Plasmablast	0.00727756	0.749326
TLN1	Plasmablast	0.00940674	0.749441
AC092117.1	Plasmablast	0.0288818	0.749913
ANO8	Plasmablast	0.0220624	0.750394
WAC-AS1	Plasmablast	0.00781182	0.750569
AC103739.2	Plasmablast	0.0298271	0.750732
PARP4	Plasmablast	0.00957615	0.75084
UBE2E2	Plasmablast	0.0417315	0.750931
ARHGAP45	Plasmablast	0.0074906	0.751049
SLC16A6	Plasmablast	0.022463	0.751356
BATF3	Plasmablast	0.03808	0.751545
HUWE1	Plasmablast	0.0102751	0.753983
BX293535.1	Plasmablast	0.0297098	0.754034
UGGT1	Plasmablast	0.0115993	0.754045
NFATC3	Plasmablast	0.00739081	0.754129
KYAT3	Plasmablast	0.0069885	0.754586
C1orf50	Plasmablast	0.00705104	0.754803
KDM4A-AS1	Plasmablast	0.0311393	0.754968
MC1R	Plasmablast	0.0222353	0.755305
SLC5A6	Plasmablast	0.00714308	0.756808
NAPRT	Plasmablast	0.0604147	0.757032
ZNF324B	Plasmablast	0.0156666	0.757152
ZNF718	Plasmablast	0.0126476	0.757219
UPB1	Plasmablast	0.0389606	0.757462
ABCB7	Plasmablast	0.00630375	0.758114
AC242426.3	Plasmablast	0.0122106	0.758472
JTB	Plasmablast	0.00537913	0.759368
PEX16	Plasmablast	0.00588249	0.76098
AC127024.5	Plasmablast	0.022541	0.761698
PLCD3	Plasmablast	0.0360178	0.762205
ARHGAP27	Plasmablast	0.00644794	0.762304
MAN1A1	Plasmablast	0.0126041	0.762323
ARAP1	Plasmablast	0.0108015	0.763185
BID	Plasmablast	0.00621964	0.763627
MICD	Plasmablast	0.0530022	0.76365
CIDECP	Plasmablast	0.00801604	0.763699
HIST2H2BF	Plasmablast	0.0339814	0.763945
MTUS1	Plasmablast	0.0316866	0.764131
PEX11G	Plasmablast	0.0199053	0.764671
CCDC39	Plasmablast	0.0281991	0.765358
CNOT11	Plasmablast	0.00390399	0.766574
ELL2	Plasmablast	0.012518	0.766724
RILP	Plasmablast	0.0157059	0.766864
GTF2H4	Plasmablast	0.0147841	0.76699
MARCKSL1	Plasmablast	0.0109461	0.767773
TBCC	Plasmablast	0.00529524	0.767818
CDK5RAP2	Plasmablast	0.00765261	0.768198
C8orf31	Plasmablast	0.0395027	0.768401
CMC1	Plasmablast	0.0105524	0.768586
RMDN3	Plasmablast	0.00515852	0.769826
AC009093.2	Plasmablast	0.0278719	0.769999
SDR42E1	Plasmablast	0.0178473	0.770926
ALKBH4	Plasmablast	0.00794002	0.771654
AL355916.1	Plasmablast	0.0311322	0.771788
AC055811.3	Plasmablast	0.0363118	0.771955
C1QL3	Plasmablast	0.0307744	0.772743
ZDHHC20	Plasmablast	0.00917245	0.773281
TNPO1	Plasmablast	0.00561359	0.774211
CIR1	Plasmablast	0.00617107	0.77444
AL773545.3	Plasmablast	0.0393561	0.774452
AL357079.1	Plasmablast	0.0253729	0.774761
ERGIC2	Plasmablast	0.00602527	0.775249
SETX	Plasmablast	0.00982381	0.775745
POMZP3	Plasmablast	0.0202054	0.775933
DCTN4	Plasmablast	0.00668478	0.776186
AC093110.1	Plasmablast	0.0278467	0.77689
C1orf27	Plasmablast	0.00627677	0.776971
ARF6	Plasmablast	0.00409293	0.777238
RPSAP58	Plasmablast	0.0446009	0.77806
TSN	Plasmablast	0.00487648	0.778405
TCF25	Plasmablast	0.00522292	0.778419
PMPCA	Plasmablast	0.00385837	0.778625
FUT10	Plasmablast	0.01613	0.77868
LRRC46	Plasmablast	0.027372	0.779237
TMEM222	Plasmablast	0.00510007	0.779732
PUS7L	Plasmablast	0.00514552	0.779913
ABCA1	Plasmablast	0.0454574	0.779992
HNRNPA1P16	Plasmablast	0.030698	0.780492
DDA1	Plasmablast	0.00593817	0.780965
ASB16	Plasmablast	0.0241576	0.781069
AC005702.1	Plasmablast	0.0265101	0.781138
IFFO2	Plasmablast	0.0141031	0.781773
FCGR2B	Plasmablast	0.0351163	0.781888
TRAV5	Plasmablast	0.0147682	0.782334
MIER2	Plasmablast	0.0085321	0.78235
ITPRIPL1	Plasmablast	0.0118446	0.782574
LRRIQ3	Plasmablast	0.0257396	0.783009
TP53TG5	Plasmablast	0.0247087	0.783627
AC027279.1	Plasmablast	0.0304844	0.783807
TNFRSF13C	Plasmablast	0.0240232	0.784048
NUP62CL	Plasmablast	0.0203017	0.784107
AC091046.3	Plasmablast	0.0282804	0.784288
KCTD17	Plasmablast	0.00841083	0.784367
FLJ42393	Plasmablast	0.0383784	0.784975
OPA1	Plasmablast	0.00709167	0.78528
AC026470.3	Plasmablast	0.0275342	0.785572
DMGDH	Plasmablast	0.0272505	0.786507
TTC26	Plasmablast	0.0200894	0.786953
ADO	Plasmablast	0.0148898	0.788011
SLC16A10	Plasmablast	0.0349746	0.788034
CEP135	Plasmablast	0.00634798	0.789023
MIPEPP3	Plasmablast	0.019855	0.789451
CFDP1	Plasmablast	0.00742769	0.789621
GTF2I	Plasmablast	0.00566317	0.789797
TRBV5-5	Plasmablast	0.0212101	0.790008
AP4M1	Plasmablast	0.00752391	0.790961
PTGES2	Plasmablast	0.00532986	0.791085
ACTR3C	Plasmablast	0.0104944	0.791644
PRR14	Plasmablast	0.00618444	0.791683
RNF13	Plasmablast	0.00458016	0.791844
TUBGCP5	Plasmablast	0.00672911	0.791978
PAPOLA	Plasmablast	0.00486571	0.792326
NCEH1	Plasmablast	0.0162446	0.792374
TTN	Plasmablast	0.0155555	0.792566
GRHL1	Plasmablast	0.0416445	0.792801
ZNF610	Plasmablast	0.0276818	0.792896
PCBP3	Plasmablast	0.0308663	0.793045
UBE2O	Plasmablast	0.00691585	0.793249
UQCC3	Plasmablast	0.00797042	0.793703
FBXO30	Plasmablast	0.011703	0.795157
STAG1	Plasmablast	0.0082361	0.79516
AC007384.1	Plasmablast	0.0122723	0.795279
ZNF69	Plasmablast	0.0142916	0.795583
MRPL24	Plasmablast	0.00570077	0.796669
PAAF1	Plasmablast	0.00785387	0.797001
EFNA4	Plasmablast	0.0125554	0.797542
UEVLD	Plasmablast	0.00861219	0.797542
AL137779.1	Plasmablast	0.0158183	0.798311
MCM3AP	Plasmablast	0.0107086	0.798468
FAM189B	Plasmablast	0.0170097	0.79954
CELF2	Plasmablast	0.00558993	0.799579
FXN	Plasmablast	0.00553317	0.799666
SHQ1	Plasmablast	0.00577513	0.800428
DYRK1A	Plasmablast	0.0109009	0.800788
KANSL3	Plasmablast	0.00637897	0.800921
EOGT	Plasmablast	0.00744634	0.801094
GABARAPL2	Plasmablast	0.00486745	0.801305
WBP1L	Plasmablast	0.00616581	0.802332
MOB4	Plasmablast	0.00481756	0.802692
AC022182.1	Plasmablast	0.0202493	0.802886
RPL28	Plasmablast	0.00855428	0.803437
CD5	Plasmablast	0.00763615	0.804931
WDR3	Plasmablast	0.00569863	0.805101
ADCK2	Plasmablast	0.00529141	0.806082
TMEM127	Plasmablast	0.00441515	0.806255
AC084018.2	Plasmablast	0.0161118	0.806525
AC080162.1	Plasmablast	0.0214024	0.806702
C17orf51	Plasmablast	0.0181507	0.807551
FUNDC2	Plasmablast	0.0045521	0.808154
FBXO18	Plasmablast	0.00490185	0.808758
LINC00216	Plasmablast	0.0165929	0.809178
EIF4EBP2	Plasmablast	0.00413727	0.809308
THOC1	Plasmablast	0.00475541	0.809313
BET1	Plasmablast	0.00545127	0.809461
LINC01291	Plasmablast	0.0742362	0.809947
AL022328.3	Plasmablast	0.0201876	0.8111
CR381653.1	Plasmablast	0.0265136	0.811275
AL133268.3	Plasmablast	0.0175475	0.811713
PPP2R5A	Plasmablast	0.00353024	0.812108
MXD1	Plasmablast	0.00835089	0.81218
SCN8A	Plasmablast	0.0370401	0.812496
GSN	Plasmablast	0.0104583	0.812629
SLC39A7	Plasmablast	0.0126442	0.813174
SEC61A1	Plasmablast	0.00544089	0.813584
GEMIN5	Plasmablast	0.00720396	0.814349
LINC01252	Plasmablast	0.0301374	0.814651
AL596202.1	Plasmablast	0.0229375	0.816321
FRG1HP	Plasmablast	0.00806153	0.817756
AL513327.1	Plasmablast	0.0182379	0.818085
IBA57	Plasmablast	0.00710722	0.818238
NUDT12	Plasmablast	0.0306054	0.818343
NCLN	Plasmablast	0.00550652	0.818594
STX17	Plasmablast	0.00397007	0.819016
AL355802.2	Plasmablast	0.0187882	0.819102
NDUFV3	Plasmablast	0.00621848	0.819194
DMWD	Plasmablast	0.00766907	0.819396
CTSS	Plasmablast	0.00386307	0.820077
LINC01146	Plasmablast	0.0228168	0.82035
EPB41	Plasmablast	0.00573465	0.820546
CTU2	Plasmablast	0.00685647	0.821731
CEACAMP3	Plasmablast	0.0483807	0.821785
AC139530.1	Plasmablast	0.00781659	0.82227
C19orf12	Plasmablast	0.00423429	0.822704
MTRNR2L12	Plasmablast	0.017216	0.822739
ZDHHC11	Plasmablast	0.0275026	0.823086
SRP54-AS1	Plasmablast	0.00827841	0.823144
ADD1	Plasmablast	0.00452132	0.823644
CENPB	Plasmablast	0.0147075	0.823912
ATP5S	Plasmablast	0.00584852	0.824664
RAPH1	Plasmablast	0.0252711	0.825661
TMEM14EP	Plasmablast	0.0256206	0.825703
LDHB	Plasmablast	0.00536837	0.826112
AC009495.3	Plasmablast	0.0328877	0.826382
AC068338.2	Plasmablast	0.00836922	0.82718
LIPE	Plasmablast	0.0100562	0.82734
HSD17B6	Plasmablast	0.0201386	0.827461
METTL15P1	Plasmablast	0.0163048	0.827688
DPCD	Plasmablast	0.011227	0.827725
POLH	Plasmablast	0.00497524	0.827896
RPRD2	Plasmablast	0.00522401	0.828016
UPRT	Plasmablast	0.00508173	0.829215
PI4KB	Plasmablast	0.00334818	0.829536
RPUSD2	Plasmablast	0.00475253	0.829843
AC011247.2	Plasmablast	0.0133665	0.830252
ID2	Plasmablast	0.0104217	0.830429
PCAT19	Plasmablast	0.0364209	0.83076
TTC30A	Plasmablast	0.0225884	0.831175
AC022098.1	Plasmablast	0.0104365	0.832099
PXMP4	Plasmablast	0.00517736	0.832277
GAPVD1	Plasmablast	0.00435941	0.832292
SPTLC1	Plasmablast	0.00366704	0.832434
HLA-H	Plasmablast	0.0140591	0.832664
TMEM186	Plasmablast	0.00462008	0.832895
AL133485.1	Plasmablast	0.0196521	0.832996
ECHDC3	Plasmablast	0.0340401	0.833766
SMG6	Plasmablast	0.00708793	0.833987
AC027644.3	Plasmablast	0.0114815	0.834263
AL031594.1	Plasmablast	0.0211479	0.834866
SRGAP3	Plasmablast	0.0268304	0.834903
DAGLB	Plasmablast	0.00560084	0.835339
RBM12	Plasmablast	0.00589796	0.835558
KIF3C	Plasmablast	0.0114016	0.835712
INIP	Plasmablast	0.00431273	0.835922
CHML	Plasmablast	0.0119031	0.836117
Z84485.1	Plasmablast	0.0192393	0.836914
RNU6-638P	Plasmablast	0.0171945	0.837281
AL136295.6	Plasmablast	0.019764	0.837946
DNAH10	Plasmablast	0.0268966	0.8381
FAM21FP	Plasmablast	0.0156646	0.838101
LINC00265	Plasmablast	0.0135048	0.838453
GMPPB	Plasmablast	0.0042215	0.838551
AC099494.3	Plasmablast	0.0272371	0.838967
PPHLN1	Plasmablast	0.00264373	0.840742
SNX29P2	Plasmablast	0.0184232	0.841053
SLC35A3	Plasmablast	0.00427854	0.841113
EXOSC5	Plasmablast	0.0053967	0.84203
NDUFV2P1	Plasmablast	0.0274312	0.842074
TCEAL9	Plasmablast	0.0256833	0.842135
ZNF197	Plasmablast	0.00716182	0.842667
AC108471.1	Plasmablast	0.0165526	0.842842
HEXB	Plasmablast	0.00382782	0.842861
UTS2	Plasmablast	0.0461173	0.843583
PMS2P9	Plasmablast	0.0232059	0.844537
RPS29P16	Plasmablast	0.0169942	0.844777
HAX1	Plasmablast	0.00346694	0.845123
PTBP3	Plasmablast	0.00634586	0.845589
GSDMA	Plasmablast	0.0277931	0.846028
AL353708.3	Plasmablast	0.0179281	0.847531
SLC35A4	Plasmablast	0.00348666	0.84807
PIGA	Plasmablast	0.00649764	0.848445
SOX30	Plasmablast	0.0112997	0.848808
STARD3	Plasmablast	0.00292769	0.849124
AC002558.3	Plasmablast	0.017153	0.849156
CCDC146	Plasmablast	0.00900692	0.849735
TRMT61A	Plasmablast	0.00610993	0.849791
ADTRP	Plasmablast	0.0229391	0.850055
MANF	Plasmablast	0.0085599	0.850181
FAM133B	Plasmablast	0.00400601	0.850347
IRAK1BP1	Plasmablast	0.0103504	0.850684
EEF1B2P1	Plasmablast	0.0233051	0.851277
SPATA2L	Plasmablast	0.00575093	0.851649
LINC01624	Plasmablast	0.0270387	0.851807
FAM120C	Plasmablast	0.00863275	0.852007
AC097460.1	Plasmablast	0.0149088	0.852305
ATE1	Plasmablast	0.00432474	0.852775
SLC12A4	Plasmablast	0.00780857	0.85279
TCF20	Plasmablast	0.0108587	0.853157
HMGB1P31	Plasmablast	0.0130638	0.853451
TIMM21	Plasmablast	0.00401351	0.854058
PAGR1	Plasmablast	0.00403981	0.854092
ZNF34	Plasmablast	0.00561519	0.854618
ARL8A	Plasmablast	0.0058674	0.854866
AC011416.4	Plasmablast	0.0162766	0.855436
AC003070.1	Plasmablast	0.00921862	0.855478
QTRT2	Plasmablast	0.00416668	0.855583
CCDC59	Plasmablast	0.00373669	0.855705
FHIT	Plasmablast	0.0197385	0.855968
PODXL	Plasmablast	0.0174058	0.856634
AL512306.3	Plasmablast	0.0153243	0.857285
AC008915.2	Plasmablast	0.0112667	0.857791
ADNP-AS1	Plasmablast	0.0105453	0.857873
ORC2	Plasmablast	0.00432602	0.857983
ARFGAP1	Plasmablast	0.00498228	0.85956
NMUR1	Plasmablast	0.0256368	0.859883
THRA1/BTR	Plasmablast	0.0194507	0.860536
SDCBP2	Plasmablast	0.0163114	0.860563
RENBP	Plasmablast	0.0119922	0.860645
RNF17	Plasmablast	0.0382163	0.860821
PKD2	Plasmablast	0.00735364	0.860898
DISP2	Plasmablast	0.0273699	0.861175
CNOT8	Plasmablast	0.0028437	0.861255
RTCA-AS1	Plasmablast	0.013517	0.861272
AC078883.1	Plasmablast	0.00694106	0.861575
ASCC3	Plasmablast	0.00449077	0.862085
GNE	Plasmablast	0.00807973	0.863284
SGO1-AS1	Plasmablast	0.0161002	0.863758
AP5Z1	Plasmablast	0.00342828	0.86446
MRRF	Plasmablast	0.00318931	0.86472
RNPEPL1	Plasmablast	0.00382919	0.864853
PCYT2	Plasmablast	0.00290911	0.8653
AC024451.4	Plasmablast	0.0223618	0.865608
HLA-L	Plasmablast	0.0170306	0.865752
HCN3	Plasmablast	0.0171001	0.867364
NFKBID	Plasmablast	0.00532385	0.868878
RHBDD1	Plasmablast	0.0036959	0.86901
FAM159A	Plasmablast	0.00855143	0.869061
FBXW5	Plasmablast	0.00368628	0.869164
PPTC7	Plasmablast	0.00439697	0.86958
TRMT5	Plasmablast	0.00445454	0.870893
FAM86EP	Plasmablast	0.0103675	0.871138
AC009237.3	Plasmablast	0.0180697	0.871298
BCAP31	Plasmablast	0.00348599	0.87137
ZNF619	Plasmablast	0.0103177	0.871648
RBM26-AS1	Plasmablast	0.0111096	0.871669
RIF1	Plasmablast	0.00317021	0.87179
IRF1	Plasmablast	0.00447257	0.872051
RPS15	Plasmablast	0.00425062	0.873123
OSGEP	Plasmablast	0.00267282	0.873247
PIGF	Plasmablast	0.00354819	0.873748
AL669831.5	Plasmablast	0.0129885	0.874166
AC133065.6	Plasmablast	0.0134138	0.874974
SPATA33	Plasmablast	0.00599124	0.875268
MTMR6	Plasmablast	0.003744	0.875393
CTSH	Plasmablast	0.0129145	0.876063
GPBP1	Plasmablast	0.00289642	0.876105
BRAP	Plasmablast	0.00248636	0.876663
ATR	Plasmablast	0.00465089	0.877456
DARS-AS1	Plasmablast	0.00943919	0.879266
SAP30L	Plasmablast	0.00337561	0.879299
AC009961.1	Plasmablast	0.0054134	0.879624
AC027702.1	Plasmablast	0.0119214	0.879963
GNMT	Plasmablast	0.0127727	0.880706
CALHM2	Plasmablast	0.00487443	0.880932
COPS7B	Plasmablast	0.00230172	0.881525
GNA12	Plasmablast	0.00310771	0.881957
CHMP6	Plasmablast	0.00313531	0.882782
AIFM2	Plasmablast	0.00639171	0.883393
DTX3	Plasmablast	0.00498058	0.883431
GBP6	Plasmablast	0.0170877	0.883534
AASDHPPT	Plasmablast	0.00289829	0.884093
WEE2-AS1	Plasmablast	0.0141059	0.884198
TCL6	Plasmablast	0.023603	0.88461
NCOR2	Plasmablast	0.00400938	0.885261
KRT10	Plasmablast	0.0037512	0.88608
TNFSF13	Plasmablast	0.0108187	0.886676
TMEM223	Plasmablast	0.00221478	0.887097
LIG3	Plasmablast	0.00329409	0.887361
ARL15	Plasmablast	0.00373536	0.88795
AC245427.7	Plasmablast	0.00810698	0.88859
AC108676.1	Plasmablast	0.0181349	0.888663
ZBTB24	Plasmablast	0.00322267	0.889222
HOXA1	Plasmablast	0.0155542	0.889307
TRBV7-4	Plasmablast	0.0083509	0.890288
TMEM209	Plasmablast	0.00274419	0.891162
RNF113A	Plasmablast	0.00263096	0.891433
CANX	Plasmablast	0.00344264	0.891583
FAM171A1	Plasmablast	0.00705496	0.892009
CCNH	Plasmablast	0.00313645	0.892289
AC138409.2	Plasmablast	0.00606084	0.892409
AC114980.1	Plasmablast	0.0148078	0.892584
NPIPA5	Plasmablast	0.0235785	0.892973
MFGE8	Plasmablast	0.00601179	0.893517
EVA1B	Plasmablast	0.00918673	0.894271
GBP5	Plasmablast	0.00453277	0.894763
RNF26	Plasmablast	0.0031678	0.895207
AC024896.1	Plasmablast	0.00582593	0.895225
AL080317.1	Plasmablast	0.00840659	0.895401
GZMB	Plasmablast	0.0324733	0.895618
PELO	Plasmablast	0.00360659	0.896051
AL137186.2	Plasmablast	0.00898165	0.896491
FAF1	Plasmablast	0.00200968	0.896621
SIDT1-AS1	Plasmablast	0.0114769	0.896698
UBE4A	Plasmablast	0.0029428	0.896881
SAP18	Plasmablast	0.00239431	0.897708
CHMP7	Plasmablast	0.00319091	0.89772
HEATR6	Plasmablast	0.00332192	0.898604
MYL5	Plasmablast	0.00669703	0.898697
FLNB-AS1	Plasmablast	0.018153	0.900154
ZNF330	Plasmablast	0.00223903	0.900257
MIR7848	Plasmablast	0.00875293	0.900886
BTBD18	Plasmablast	0.0147118	0.901174
KIAA0556	Plasmablast	0.00533882	0.901252
ARHGEF12	Plasmablast	0.00631598	0.901304
AC007114.1	Plasmablast	0.00992513	0.901414
TOGARAM1	Plasmablast	0.0042155	0.901495
C2orf74	Plasmablast	0.00516588	0.901798
ANKRD13A	Plasmablast	0.00222775	0.901844
EIF4E3	Plasmablast	0.00337667	0.902211
ADAM1B	Plasmablast	0.0146462	0.90342
SAMD1	Plasmablast	0.00900738	0.903619
TTC38	Plasmablast	0.00464053	0.903633
ABHD3	Plasmablast	0.0024096	0.904549
POFUT1	Plasmablast	0.00378722	0.904877
DNM1P47	Plasmablast	0.0078117	0.905499
MTIF3	Plasmablast	0.00262817	0.905895
BDH2	Plasmablast	0.00344677	0.906297
C3orf62	Plasmablast	0.00440185	0.906535
RGS9	Plasmablast	0.00908918	0.906759
TRBJ2-1	Plasmablast	0.00690302	0.907436
AC016727.1	Plasmablast	0.00424091	0.907654
C6orf203	Plasmablast	0.00237165	0.90766
TRGV4	Plasmablast	0.0178651	0.908333
ZBTB34	Plasmablast	0.00696793	0.908471
AC009053.2	Plasmablast	0.00848773	0.908961
TSPYL4	Plasmablast	0.00405226	0.909023
ZNF724	Plasmablast	0.00782309	0.909254
STX10	Plasmablast	0.00206396	0.909368
AC020978.4	Plasmablast	0.00742461	0.909521
AC007731.2	Plasmablast	0.0153397	0.909846
AES	Plasmablast	0.00292766	0.909847
HPS6	Plasmablast	0.00261788	0.910331
CMTM1	Plasmablast	0.00676057	0.910504
AL132780.5	Plasmablast	0.0109273	0.91093
SLC25A28	Plasmablast	0.00236129	0.911452
RPL23AP64	Plasmablast	0.0104627	0.912408
SLC2A1	Plasmablast	0.0026444	0.912844
HELB	Plasmablast	0.00305741	0.913475
AL023653.1	Plasmablast	0.00558496	0.9136
AC004817.3	Plasmablast	0.017709	0.914164
SLAMF7	Plasmablast	0.010931	0.915028
AC026412.3	Plasmablast	0.0111876	0.915217
TECPR2	Plasmablast	0.00441653	0.91569
UROD	Plasmablast	0.00180168	0.916697
FKBP1B	Plasmablast	0.00905638	0.916986
AC100861.1	Plasmablast	0.00525125	0.917065
WIPI1	Plasmablast	0.00396245	0.917855
MIEF2	Plasmablast	0.0024172	0.91795
MPHOSPH6	Plasmablast	0.00329431	0.918044
PPM1K	Plasmablast	0.00304814	0.919336
AP004609.3	Plasmablast	0.00901169	0.919486
AC020765.2	Plasmablast	0.00642899	0.919941
C11orf24	Plasmablast	0.00243972	0.920865
ATP6V1G2	Plasmablast	0.00972908	0.921524
MDGA1	Plasmablast	0.0173613	0.92174
EXOC1	Plasmablast	0.00178246	0.921924
RNA5SP155	Plasmablast	0.00861603	0.92195
NFIX	Plasmablast	0.0136861	0.92207
AL118506.1	Plasmablast	0.0046209	0.92218
WDR24	Plasmablast	0.00227909	0.922312
SLC7A7	Plasmablast	0.0118477	0.922633
ACTR8	Plasmablast	0.00212445	0.922679
TRMT10C	Plasmablast	0.00183539	0.923413
44625	Plasmablast	0.00155545	0.924344
AC074050.4	Plasmablast	0.00885966	0.924793
HSPA6	Plasmablast	0.0116343	0.925221
TMEM64	Plasmablast	0.00377893	0.925296
AL117379.1	Plasmablast	0.00547782	0.925738
SCAMP2	Plasmablast	0.00142116	0.925758
GOLGA3	Plasmablast	0.00251608	0.926074
MAP3K1	Plasmablast	0.00400264	0.92712
AC034102.6	Plasmablast	0.00446932	0.927437
SCD5	Plasmablast	0.0184755	0.927513
TRAJ28	Plasmablast	0.00727579	0.928048
MARVELD1	Plasmablast	0.00899029	0.928298
SOAT1	Plasmablast	0.00247085	0.928677
SMARCA5-AS1	Plasmablast	0.00802559	0.928767
POLR3B	Plasmablast	0.00295992	0.929042
GPN3	Plasmablast	0.00209302	0.929059
C11orf65	Plasmablast	0.00697422	0.929271
AC112907.3	Plasmablast	0.00599645	0.929691
RAD23A	Plasmablast	0.00180465	0.929866
KLRK1	Plasmablast	0.0206395	0.930383
SLAMF8	Plasmablast	0.0155318	0.930488
ID3	Plasmablast	0.00684621	0.931261
SNORA8	Plasmablast	0.00730655	0.931289
ADGRE1	Plasmablast	0.00901424	0.931565
ABCF2	Plasmablast	0.00148797	0.932233
RNMT	Plasmablast	0.00167413	0.932338
KMT2B	Plasmablast	0.00345526	0.932361
AC010226.1	Plasmablast	0.00740328	0.933477
SDR42E2	Plasmablast	0.00827633	0.933801
WASF2	Plasmablast	0.00164853	0.934274
UIMC1	Plasmablast	0.00163492	0.934368
NUP85	Plasmablast	0.00141343	0.934965
TRAJ50	Plasmablast	0.00779038	0.935558
RPSA	Plasmablast	0.00239804	0.935736
AC025682.1	Plasmablast	0.00507247	0.936372
TUBA3D	Plasmablast	0.0071529	0.936805
STK40	Plasmablast	0.00173842	0.936945
AC135782.3	Plasmablast	0.00762802	0.937453
BET1P1	Plasmablast	0.00515409	0.937837
CPNE1	Plasmablast	0.00187742	0.938024
AL358472.5	Plasmablast	0.00609427	0.938411
SPATA5L1	Plasmablast	0.00178406	0.939392
AC243829.1	Plasmablast	0.0121511	0.940408
PKD1P5	Plasmablast	0.00560904	0.940719
NCOA1	Plasmablast	0.00162437	0.940955
DHX57	Plasmablast	0.00230632	0.941271
GOLGA5	Plasmablast	0.00130275	0.94155
SAMHD1	Plasmablast	0.00150278	0.943017
RAP1A	Plasmablast	0.00195865	0.943849
LSM10	Plasmablast	0.00146676	0.943918
ZMYND10	Plasmablast	0.00718531	0.94414
IRAK4	Plasmablast	0.00116985	0.944342
IGSF9B	Plasmablast	0.004764	0.94511
SETBP1	Plasmablast	0.0100324	0.945521
GANAB	Plasmablast	0.00148272	0.945536
NOL11	Plasmablast	0.00145885	0.945821
DHX16	Plasmablast	0.0011787	0.945949
AC090607.2	Plasmablast	0.00454792	0.946319
IER3IP1	Plasmablast	0.00137874	0.946451
ZNF346-IT1	Plasmablast	0.00547674	0.947588
C12orf57	Plasmablast	0.00186419	0.94759
RN7SL2	Plasmablast	0.0039461	0.947647
RCN3	Plasmablast	0.00410981	0.94782
PRR34-AS1	Plasmablast	0.00352723	0.948386
COMMD6	Plasmablast	0.00182885	0.948509
POLE4	Plasmablast	0.0017584	0.948874
HIBADH	Plasmablast	0.00116121	0.949458
EMILIN1	Plasmablast	0.00505318	0.949889
PRSS36	Plasmablast	0.00381235	0.950452
NAE1	Plasmablast	0.00119818	0.950472
DGKZ	Plasmablast	0.00153951	0.950626
AL590326.2	Plasmablast	0.00460086	0.951255
SMTNL1	Plasmablast	0.00362679	0.951827
AC090617.5	Plasmablast	0.00504101	0.952149
YEATS2-AS1	Plasmablast	0.00602958	0.952645
AP000580.1	Plasmablast	0.00446649	0.952764
HIVEP1	Plasmablast	0.00251359	0.952939
MTCO1P12	Plasmablast	0.00846776	0.952961
CNNM3	Plasmablast	0.00104352	0.953375
AC006511.3	Plasmablast	0.00620009	0.953736
BHLHE40-AS1	Plasmablast	0.00412266	0.954046
ACER3	Plasmablast	0.00345511	0.954189
AL050341.1	Plasmablast	0.00377002	0.954338
CLDN5	Plasmablast	0.00968619	0.954409
IER2	Plasmablast	0.00152766	0.95442
EAPP	Plasmablast	0.00106347	0.954555
FAM102B	Plasmablast	0.00208081	0.954943
AP001107.1	Plasmablast	0.00290191	0.954948
SEL1L	Plasmablast	0.00178875	0.954973
EBAG9	Plasmablast	0.00110686	0.955625
AC116366.2	Plasmablast	0.00566018	0.955686
AL157394.1	Plasmablast	0.00388868	0.955822
PTGES3P2	Plasmablast	0.00363344	0.956029
NRDE2	Plasmablast	0.00137226	0.956815
ZFR	Plasmablast	0.000774915	0.957174
TCTE3	Plasmablast	0.00417452	0.957491
HPD	Plasmablast	0.00483506	0.957857
KIF3B	Plasmablast	0.00199331	0.958646
VPS35	Plasmablast	0.000883312	0.959007
AC091181.1	Plasmablast	0.00529209	0.95976
GDPGP1	Plasmablast	0.00193136	0.959963
PDXK	Plasmablast	0.00182164	0.960125
EIF2AK4	Plasmablast	0.00115209	0.960502
NSUN2	Plasmablast	0.000898599	0.960529
FAM86C2P	Plasmablast	0.00347271	0.96078
TRAPPC10	Plasmablast	0.00126242	0.962459
B4GALT3	Plasmablast	0.000618118	0.962725
DCTN1	Plasmablast	0.00110364	0.962844
SLC2A3	Plasmablast	0.00127985	0.962859
MED31	Plasmablast	0.00115972	0.963357
CFLAR-AS1	Plasmablast	0.00372889	0.963541
AC097359.2	Plasmablast	0.00239314	0.964138
VKORC1L1	Plasmablast	0.00146909	0.964417
AC007278.1	Plasmablast	0.00697273	0.96452
TRAJ39	Plasmablast	0.00309762	0.964559
EP400NL	Plasmablast	0.00149801	0.964637
TNFRSF11A	Plasmablast	0.00739726	0.966226
LINC00174	Plasmablast	0.00278257	0.966607
INPP5F	Plasmablast	0.00215364	0.967004
TGFB3	Plasmablast	0.00396996	0.967933
AC008158.1	Plasmablast	0.00540091	0.968162
USP46-AS1	Plasmablast	0.00361843	0.968258
TCEANC2	Plasmablast	0.000922283	0.968307
RABGAP1	Plasmablast	0.000932473	0.968889
CAB39	Plasmablast	0.000744536	0.969074
SLC11A1	Plasmablast	0.0035393	0.969219
UPF2	Plasmablast	0.000829099	0.969807
IPCEF1	Plasmablast	0.000813404	0.970038
SREK1IP1	Plasmablast	0.000886402	0.970744
DGCR2	Plasmablast	0.000931765	0.970887
EPS15	Plasmablast	0.000892683	0.971028
NT5C2	Plasmablast	0.00084868	0.971082
TRAJ9	Plasmablast	0.00273775	0.971425
PRR29-AS1	Plasmablast	0.00357684	0.971628
YY2	Plasmablast	0.0028034	0.971714
AC083798.2	Plasmablast	0.00144065	0.971998
CHIC2	Plasmablast	0.000623365	0.972236
JUN	Plasmablast	0.00367935	0.972361
SPATS2	Plasmablast	0.00134903	0.972802
AC233300.1	Plasmablast	0.00403212	0.97283
PHTF2	Plasmablast	0.000982284	0.973067
NT5DC1	Plasmablast	0.0006375	0.973581
NDUFAB1P1	Plasmablast	0.00343509	0.97374
DCP1B	Plasmablast	0.000625707	0.973977
WDR81	Plasmablast	0.0012759	0.974515
IKZF3	Plasmablast	0.00092393	0.974664
Z99496.1	Plasmablast	0.00467803	0.974704
SUSD1	Plasmablast	0.00127411	0.974933
AC008560.1	Plasmablast	0.00103555	0.974933
AC004951.2	Plasmablast	0.00203375	0.975387
TRBV28	Plasmablast	0.00219391	0.975495
HDHD2	Plasmablast	0.000551071	0.975503
POM121	Plasmablast	0.000621275	0.976402
BCL9	Plasmablast	0.00161452	0.976617
AL157813.1	Plasmablast	0.00206032	0.976798
ATG5	Plasmablast	0.000422299	0.977276
AC244472.4	Plasmablast	0.00178269	0.977522
HLA-B	Plasmablast	0.00138175	0.977887
AC092798.1	Plasmablast	0.00276183	0.980682
Z95115.1	Plasmablast	0.00230582	0.980767
ANKK1	Plasmablast	0.00345275	0.980769
HIC1	Plasmablast	0.00183916	0.980899
CYLD	Plasmablast	0.000550796	0.981519
TKTL1	Plasmablast	0.00140304	0.981568
KLC1	Plasmablast	0.000301269	0.981752
DLST	Plasmablast	0.000744029	0.981917
RFX1	Plasmablast	0.000998549	0.982493
PMPCB	Plasmablast	0.000294578	0.983692
ALDH3A2	Plasmablast	0.000625914	0.983917
PHF13	Plasmablast	0.000854128	0.984088
RFTN2	Plasmablast	0.00215096	0.985036
RNASEH2B-AS1	Plasmablast	0.00118407	0.986225
AL132780.1	Plasmablast	0.00118851	0.986502
YWHAZP3	Plasmablast	0.00146866	0.987126
AL365295.1	Plasmablast	0.00125968	0.98727
BORCS8	Plasmablast	0.000369907	0.987511
LOH12CR2	Plasmablast	0.00185827	0.987592
AC022395.1	Plasmablast	0.00125877	0.989175
AC137932.1	Plasmablast	0.000923933	0.989867
VPS45	Plasmablast	0.000195378	0.990113
EIF2S3	Plasmablast	0.000298005	0.990352
FBRSL1	Plasmablast	0.000462536	0.990395
TOP3B	Plasmablast	0.000508984	0.99075
SLC25A51	Plasmablast	0.000353366	0.99118
AL583839.1	Plasmablast	0.000933934	0.99148
BAZ2A	Plasmablast	0.000310259	0.992328
NT5M	Plasmablast	0.000830604	0.992372
CFLAR	Plasmablast	0.000167492	0.993177
TRAJ2	Plasmablast	0.000535144	0.993584
AL137779.3	Plasmablast	0.000568523	0.993712
CNKSR1	Plasmablast	0.000621507	0.994791
AC092123.1	Plasmablast	0.000528391	0.995227
UTAT33	Plasmablast	0.000596226	0.995874
EIF4ENIF1	Plasmablast	0.000100124	0.996098
TRAJ25	Plasmablast	0.000444626	0.996312
KRTCAP2	Plasmablast	0.000103189	0.996322
AGBL3	Plasmablast	0.000178598	0.996933
CYP2D6	Plasmablast	0.000309338	0.997056
AC244196.2	Plasmablast	0.000404105	0.997342
TMPRSS6	Plasmablast	0.000291174	0.997448
TRAJ17	Plasmablast	0.000373709	0.997667
RBM27	Plasmablast	4.12211e-05	0.998299
SOWAHD	Plasmablast	5.27613e-05	0.999372
PRKAR2A-AS1	Plasmablast	7.06777e-05	0.999464
SLC35D2	Plasmablast	1.93054e-05	0.999575
AC023090.2	Plasmablast	4.45769e-05	0.99974
SLC30A4	Plasmablast	-0.41713	4.19403e-11
PITPNC1	Plasmablast	-0.202348	2.79631e-10
ANTXR2	Plasmablast	-0.274736	4.3766e-10
ACO1	Plasmablast	-0.176723	6.12086e-10
SUMF1	Plasmablast	-0.207484	4.01592e-09
RECK	Plasmablast	-0.271587	5.09349e-09
DUSP22	Plasmablast	-0.167051	5.47345e-09
FOXO3	Plasmablast	-0.184745	6.49453e-09
PCYOX1	Plasmablast	-0.265552	6.9656e-09
GSAP	Plasmablast	-0.396816	6.96634e-09
NFIA	Plasmablast	-0.379949	9.39771e-09
ENTPD6	Plasmablast	-0.191803	1.42256e-08
TXNIP	Plasmablast	-0.353917	1.61183e-08
P3H4	Plasmablast	-0.384433	1.81226e-08
PDCD4	Plasmablast	-0.183801	1.8129e-08
TTC3	Plasmablast	-0.226543	1.81913e-08
PTGER2	Plasmablast	-0.358031	2.40587e-08
SPEF2	Plasmablast	-0.451463	2.59712e-08
NT5E	Plasmablast	-0.725861	2.86356e-08
STAT4	Plasmablast	-0.147537	3.21031e-08
TMED10	Plasmablast	-0.130549	3.51325e-08
MCTP2	Plasmablast	-0.330825	3.5754e-08
RPL3	Plasmablast	-0.18906	3.62684e-08
LINC01138	Plasmablast	-0.22798	4.02166e-08
WNT1	Plasmablast	-0.424202	4.10997e-08
PRKD3	Plasmablast	-0.393876	4.12742e-08
SLC39A8	Plasmablast	-0.173942	4.21534e-08
C10orf128	Plasmablast	-0.539469	4.83751e-08
ZNF652	Plasmablast	-0.220652	4.91802e-08
ENO2	Plasmablast	-0.358962	5.19262e-08
SMIM3	Plasmablast	-0.37924	5.22013e-08
LIX1L	Plasmablast	-0.169053	5.51372e-08
RUFY3	Plasmablast	-0.284227	5.55563e-08
ST3GAL1	Plasmablast	-0.155629	5.99207e-08
ACVR2A	Plasmablast	-0.388526	6.02344e-08
PLEKHA1	Plasmablast	-0.308249	6.39302e-08
TRIM4	Plasmablast	-0.147189	6.46183e-08
ADAMTS10	Plasmablast	-0.502941	6.56145e-08
LINC00944	Plasmablast	-0.459042	6.7018e-08
TGFBR2	Plasmablast	-0.165414	6.8012e-08
SMAD5	Plasmablast	-0.381279	6.88106e-08
FAM172A	Plasmablast	-0.13657	6.9551e-08
MDFIC	Plasmablast	-0.20272	7.65449e-08
PCMTD1	Plasmablast	-0.187045	7.78169e-08
PARP8	Plasmablast	-0.192684	8.04007e-08
AP001372.2	Plasmablast	-0.34918	8.42929e-08
VGLL4	Plasmablast	-0.163787	8.47381e-08
FKBP11	Plasmablast	-0.16107	8.55402e-08
TRIM52	Plasmablast	-0.135168	8.71799e-08
IL7R	Plasmablast	-0.269105	8.83018e-08
DUSP14	Plasmablast	-0.246267	9.27589e-08
FADS3	Plasmablast	-0.361647	9.93735e-08
PRNP	Plasmablast	-0.217954	1.03989e-07
TBC1D10A	Plasmablast	-0.139341	1.05466e-07
CCDC88A	Plasmablast	-0.444838	1.08888e-07
TAGAP	Plasmablast	-0.165918	1.12159e-07
NEIL1	Plasmablast	-0.367261	1.13881e-07
HHAT	Plasmablast	-0.334191	1.18969e-07
PLA2G12A	Plasmablast	-0.153728	1.2295e-07
TMEM71	Plasmablast	-0.169056	1.27663e-07
PLEKHG3	Plasmablast	-0.337407	1.28127e-07
CLIC5	Plasmablast	-0.287232	1.33832e-07
DYNLT3	Plasmablast	-0.283978	1.34144e-07
DHRS7	Plasmablast	-0.193829	1.45146e-07
SESN1	Plasmablast	-0.353231	1.47752e-07
PHF20	Plasmablast	-0.116461	1.48989e-07
CDC14A	Plasmablast	-0.204209	1.54077e-07
SGSM3	Plasmablast	-0.137516	1.54156e-07
GPAT3	Plasmablast	-0.536397	1.60776e-07
FHL1	Plasmablast	-0.340942	1.75808e-07
PDE7A	Plasmablast	-0.142953	1.7677e-07
DSE	Plasmablast	-0.512508	1.83463e-07
VAT1	Plasmablast	-0.213661	1.85302e-07
TIMM10B	Plasmablast	-0.150881	1.85792e-07
UBE2G2	Plasmablast	-0.108179	1.89935e-07
ADGRE5	Plasmablast	-0.173763	2.03833e-07
MGAT4A	Plasmablast	-0.18701	2.1022e-07
USP36	Plasmablast	-0.0989641	2.20669e-07
SYNGR1	Plasmablast	-0.425003	2.30286e-07
SLC44A1	Plasmablast	-0.21508	2.30668e-07
PLCB1	Plasmablast	-0.599917	2.34919e-07
DPYD	Plasmablast	-0.203719	2.3553e-07
GNG7	Plasmablast	-0.501037	2.38607e-07
MATN1-AS1	Plasmablast	-0.323678	2.40213e-07
LARGE2	Plasmablast	-0.569157	2.41106e-07
CD96	Plasmablast	-0.123941	2.45736e-07
SPART	Plasmablast	-0.375348	2.70386e-07
FBXL5	Plasmablast	-0.105381	2.90681e-07
LINC00869	Plasmablast	-0.160576	2.95627e-07
STN1	Plasmablast	-0.146933	3.00599e-07
APBB1	Plasmablast	-0.210904	3.06088e-07
SBF2	Plasmablast	-0.359571	3.3786e-07
UST	Plasmablast	-0.280633	3.52686e-07
C1orf115	Plasmablast	-0.434648	3.53367e-07
MXI1	Plasmablast	-0.217237	3.62237e-07
CFH	Plasmablast	-0.607988	3.89664e-07
GNPTAB	Plasmablast	-0.160274	3.93973e-07
SRSF8	Plasmablast	-0.136585	4.07302e-07
ACP6	Plasmablast	-0.20166	4.1846e-07
ZFYVE27	Plasmablast	-0.101493	4.1868e-07
PRUNE1	Plasmablast	-0.0988213	4.28661e-07
RBMS1	Plasmablast	-0.120219	4.44015e-07
CAPRIN2	Plasmablast	-0.173098	4.4404e-07
AL035071.1	Plasmablast	-0.194691	4.49114e-07
CPQ	Plasmablast	-0.343773	4.64431e-07
FAM210B	Plasmablast	-0.212776	4.77258e-07
ZSWIM5	Plasmablast	-0.294687	4.82676e-07
SLC38A1	Plasmablast	-0.108993	4.82908e-07
NME4	Plasmablast	-0.357912	4.8917e-07
DTX4	Plasmablast	-0.690362	4.97991e-07
THEM4	Plasmablast	-0.15912	5.58973e-07
CAMK1D	Plasmablast	-0.181504	5.73837e-07
ABLIM2	Plasmablast	-0.420202	5.85116e-07
PCED1A	Plasmablast	-0.216702	5.90825e-07
ZNF181	Plasmablast	-0.190945	6.12384e-07
RABL2A	Plasmablast	-0.154735	6.2594e-07
RNF130	Plasmablast	-0.514753	6.40871e-07
CKAP4	Plasmablast	-0.406767	6.41528e-07
INPP4B	Plasmablast	-0.186061	6.43058e-07
ZNF391	Plasmablast	-0.386086	6.5396e-07
RNF216	Plasmablast	-0.108876	6.66668e-07
SMIM14	Plasmablast	-0.329093	6.72671e-07
LEPROT	Plasmablast	-0.207785	6.82706e-07
ZDHHC2	Plasmablast	-0.221976	6.90628e-07
PPP3CA	Plasmablast	-0.245342	6.95543e-07
FAM219B	Plasmablast	-0.149779	7.40355e-07
ZNF337	Plasmablast	-0.193415	7.46374e-07
CYB561D1	Plasmablast	-0.202144	7.47509e-07
STX3	Plasmablast	-0.500162	7.56445e-07
IL15	Plasmablast	-0.274881	7.63877e-07
BMI1	Plasmablast	-0.202691	7.72023e-07
SVIP	Plasmablast	-0.218034	8.10758e-07
CYB561	Plasmablast	-0.270679	8.15365e-07
RSBN1	Plasmablast	-0.120751	8.29252e-07
C3orf18	Plasmablast	-0.261304	8.36831e-07
CCDC65	Plasmablast	-0.270033	8.47692e-07
ITGA6	Plasmablast	-0.169883	8.48472e-07
ADARB1	Plasmablast	-0.19782	8.54644e-07
CRY2	Plasmablast	-0.142931	8.70622e-07
ARHGAP5	Plasmablast	-0.26314	8.76386e-07
SH2D3A	Plasmablast	-0.170712	8.89397e-07
RASGRF2	Plasmablast	-0.320929	8.89466e-07
CDC42EP3	Plasmablast	-0.165114	8.89907e-07
RYK	Plasmablast	-0.154345	8.94271e-07
RPS6KA5	Plasmablast	-0.156882	9.24287e-07
CENPT	Plasmablast	-0.156184	9.26786e-07
SOS2	Plasmablast	-0.196213	9.60028e-07
TLE4	Plasmablast	-0.163108	9.73964e-07
SORL1	Plasmablast	-0.304268	9.75268e-07
FOXN3	Plasmablast	-0.0907732	9.82614e-07
BBS2	Plasmablast	-0.212976	1.00017e-06
SENP6	Plasmablast	-0.101058	1.03597e-06
BBS9	Plasmablast	-0.198808	1.04682e-06
SPTSSB	Plasmablast	-0.908112	1.04745e-06
TRIM44	Plasmablast	-0.120774	1.0889e-06
GALNT6	Plasmablast	-0.255612	1.09208e-06
UFM1	Plasmablast	-0.138208	1.0942e-06
CDC37L1	Plasmablast	-0.139243	1.13891e-06
MPP7	Plasmablast	-0.266127	1.14123e-06
PBX4	Plasmablast	-0.263038	1.18098e-06
SLK	Plasmablast	-0.0923525	1.19458e-06
PPP2R2B	Plasmablast	-0.462069	1.2427e-06
NRBP2	Plasmablast	-0.247504	1.2575e-06
LINC02328	Plasmablast	-0.253177	1.29675e-06
CRTAP	Plasmablast	-0.188375	1.32512e-06
DCUN1D4	Plasmablast	-0.179976	1.34063e-06
TAZ	Plasmablast	-0.11525	1.38043e-06
CMPK1	Plasmablast	-0.0913576	1.42547e-06
LIPT1	Plasmablast	-0.166687	1.45954e-06
ZNF429	Plasmablast	-0.197537	1.47275e-06
PPP1R13B	Plasmablast	-0.233491	1.50371e-06
ABCA5	Plasmablast	-0.254297	1.51222e-06
ZFP62	Plasmablast	-0.138639	1.53489e-06
MYBL1	Plasmablast	-0.436605	1.64581e-06
SNAI3	Plasmablast	-0.25151	1.66499e-06
PRKCQ-AS1	Plasmablast	-0.202222	1.68143e-06
MMP25-AS1	Plasmablast	-0.244744	1.68346e-06
RAI14	Plasmablast	-0.884303	1.71487e-06
ZNF607	Plasmablast	-0.303184	1.81554e-06
CDC14B	Plasmablast	-0.343688	1.83019e-06
AZIN2	Plasmablast	-0.495258	1.8545e-06
CREBRF	Plasmablast	-0.15125	2.03367e-06
SNHG14	Plasmablast	-0.246859	2.07221e-06
ZNF324	Plasmablast	-0.135421	2.07231e-06
ATG16L2	Plasmablast	-0.115096	2.08695e-06
RSAD1	Plasmablast	-0.11703	2.09604e-06
ABCA3	Plasmablast	-0.392185	2.09918e-06
EEF1A1	Plasmablast	-0.156092	2.14016e-06
SCMH1	Plasmablast	-0.19687	2.14161e-06
PGGHG	Plasmablast	-0.327755	2.16274e-06
CRBN	Plasmablast	-0.106249	2.16725e-06
JADE1	Plasmablast	-0.129513	2.29755e-06
DMTN	Plasmablast	-0.308901	2.33231e-06
TRIM27	Plasmablast	-0.0692641	2.36183e-06
TNFRSF10D	Plasmablast	-0.253112	2.43638e-06
VIPR1	Plasmablast	-0.358533	2.46321e-06
TSPAN18	Plasmablast	-0.338893	2.49984e-06
ZNF692	Plasmablast	-0.129145	2.52589e-06
STMN3	Plasmablast	-0.235141	2.53848e-06
CD46	Plasmablast	-0.106087	2.63763e-06
AC010894.3	Plasmablast	-0.443886	2.66257e-06
LPAL2	Plasmablast	-0.421682	2.70552e-06
CELSR1	Plasmablast	-0.535044	2.71951e-06
ZBTB20	Plasmablast	-0.240592	2.77295e-06
HABP4	Plasmablast	-0.209881	2.90641e-06
ARFGAP3	Plasmablast	-0.107839	3.14442e-06
NOL4L	Plasmablast	-0.246286	3.15197e-06
HLA-E	Plasmablast	-0.120679	3.23423e-06
ZNF74	Plasmablast	-0.136117	3.36603e-06
LINC00943	Plasmablast	-0.383941	3.37779e-06
COG3	Plasmablast	-0.11886	3.3788e-06
NR3C2	Plasmablast	-0.361315	3.39536e-06
SLC26A11	Plasmablast	-0.229664	3.47944e-06
TSPYL2	Plasmablast	-0.208489	3.55555e-06
ITM2B	Plasmablast	-0.113816	3.58435e-06
CAPN7	Plasmablast	-0.1036	3.59578e-06
AMIGO1	Plasmablast	-0.339655	3.59814e-06
ZSCAN26	Plasmablast	-0.131701	3.60431e-06
EIF4B	Plasmablast	-0.121512	3.62125e-06
FYTTD1	Plasmablast	-0.115835	3.62994e-06
ZNF565	Plasmablast	-0.178686	3.7471e-06
KIAA1147	Plasmablast	-0.217765	3.75773e-06
OTUD7A	Plasmablast	-0.442685	3.76108e-06
PTGDR	Plasmablast	-0.498917	3.78866e-06
VEGFB	Plasmablast	-0.251849	3.82541e-06
CUX1	Plasmablast	-0.183326	4.07127e-06
PCNX1	Plasmablast	-0.179793	4.10117e-06
OXNAD1	Plasmablast	-0.183021	4.15375e-06
ABCC4	Plasmablast	-0.1809	4.22814e-06
DDHD2	Plasmablast	-0.109544	4.33282e-06
RPL21	Plasmablast	-0.178976	4.41082e-06
LINC01137	Plasmablast	-0.198309	4.41345e-06
CYB5R1	Plasmablast	-0.15366	4.44238e-06
AC241585.2	Plasmablast	-0.198247	4.53827e-06
ZNF506	Plasmablast	-0.173246	4.60535e-06
DIEXF	Plasmablast	-0.124609	4.6874e-06
TBC1D13	Plasmablast	-0.108851	4.74244e-06
BTD	Plasmablast	-0.121761	4.8392e-06
SCAPER	Plasmablast	-0.145072	4.88475e-06
PLXNA1	Plasmablast	-0.183695	4.89743e-06
PDZD4	Plasmablast	-0.658469	4.90129e-06
TMEM50B	Plasmablast	-0.134165	4.94102e-06
ATL3	Plasmablast	-0.16663	4.95198e-06
KLRG1	Plasmablast	-0.350587	4.95423e-06
FOXP1	Plasmablast	-0.123799	4.98088e-06
TRIM3	Plasmablast	-0.292776	5.03589e-06
Z99129.4	Plasmablast	-0.255328	5.13324e-06
DCAF5	Plasmablast	-0.0815952	5.20211e-06
ABCC5	Plasmablast	-0.178751	5.25426e-06
MBTPS1	Plasmablast	-0.104569	5.28063e-06
OTUD6B-AS1	Plasmablast	-0.156353	5.43413e-06
SPRYD3	Plasmablast	-0.121711	5.46435e-06
PEX12	Plasmablast	-0.220203	5.47632e-06
P4HTM	Plasmablast	-0.100559	5.53498e-06
TRIM65	Plasmablast	-0.103125	5.54156e-06
ANKS6	Plasmablast	-0.238138	5.57583e-06
CBX7	Plasmablast	-0.32599	5.61242e-06
PTCH1	Plasmablast	-0.474239	5.62426e-06
GNAQ	Plasmablast	-0.251389	5.63373e-06
TMEM39A	Plasmablast	-0.0993167	5.65719e-06
PATJ	Plasmablast	-0.271493	5.72966e-06
PAIP2B	Plasmablast	-0.3075	5.89893e-06
BOD1	Plasmablast	-0.134608	5.94406e-06
PHF1	Plasmablast	-0.235965	6.01565e-06
ZNF248	Plasmablast	-0.197084	6.05593e-06
RBM39	Plasmablast	-0.0666057	6.06713e-06
MEGF6	Plasmablast	-0.328708	6.15997e-06
SMURF2	Plasmablast	-0.149287	6.19877e-06
HGSNAT	Plasmablast	-0.138566	6.20507e-06
ANGEL1	Plasmablast	-0.129989	6.21712e-06
MS4A1	Plasmablast	-0.656462	6.32429e-06
IL11RA	Plasmablast	-0.244213	6.36554e-06
SPRYD7	Plasmablast	-0.257835	6.51134e-06
ISYNA1	Plasmablast	-0.221722	6.56627e-06
TPD52	Plasmablast	-0.21313	6.56776e-06
PRDM1	Plasmablast	-0.236607	6.58162e-06
AL365475.1	Plasmablast	-0.550673	6.60096e-06
LINC01278	Plasmablast	-0.187442	6.62888e-06
ZNF84	Plasmablast	-0.130959	6.69332e-06
FGD1	Plasmablast	-0.248295	6.849e-06
TMEM8B	Plasmablast	-0.287937	6.87452e-06
CDK20	Plasmablast	-0.271002	6.89423e-06
SVIL-AS1	Plasmablast	-0.22055	7.08291e-06
LINC00094	Plasmablast	-0.120285	7.23089e-06
COL6A2	Plasmablast	-0.519975	7.29448e-06
ANKS3	Plasmablast	-0.160398	7.50276e-06
HMBOX1	Plasmablast	-0.135602	7.50914e-06
ABCF3	Plasmablast	-0.0765736	7.53392e-06
ZMAT1	Plasmablast	-0.364551	7.56504e-06
ZNF559	Plasmablast	-0.168005	7.60035e-06
AFDN	Plasmablast	-0.294784	7.60108e-06
GNS	Plasmablast	-0.110838	7.641e-06
SORBS3	Plasmablast	-0.321303	7.68387e-06
DGAT1	Plasmablast	-0.107614	7.83891e-06
SVIL	Plasmablast	-0.34197	7.86359e-06
SGK3	Plasmablast	-0.153799	7.93763e-06
AC108449.2	Plasmablast	-0.160579	7.98151e-06
HMGN2P46	Plasmablast	-0.41289	7.9986e-06
LPAR2	Plasmablast	-0.158195	8.09749e-06
MOAP1	Plasmablast	-0.0880498	8.33386e-06
TOM1L2	Plasmablast	-0.151652	8.52716e-06
PHLDB2	Plasmablast	-0.289777	8.5589e-06
CRELD1	Plasmablast	-0.146244	8.57697e-06
ZNF813	Plasmablast	-0.226676	8.60159e-06
ERO1B	Plasmablast	-0.223263	8.72226e-06
IMMP2L	Plasmablast	-0.232779	8.79286e-06
STK25	Plasmablast	-0.0675117	8.88426e-06
COLQ	Plasmablast	-0.349152	9.01145e-06
TMEM43	Plasmablast	-0.0865229	9.16487e-06
ZFHX2-AS1	Plasmablast	-0.23898	9.16519e-06
DYM	Plasmablast	-0.0888508	9.26643e-06
XBP1	Plasmablast	-0.157758	9.32509e-06
THTPA	Plasmablast	-0.160235	9.47409e-06
CCDC130	Plasmablast	-0.11491	9.53278e-06
TMEM30B	Plasmablast	-0.356426	9.54792e-06
ZNF333	Plasmablast	-0.13332	9.8348e-06
RBM6	Plasmablast	-0.0960942	9.86579e-06
KLHL9	Plasmablast	-0.134458	9.92178e-06
SIGLEC17P	Plasmablast	-0.767225	1.04062e-05
TTC9	Plasmablast	-0.327974	1.04155e-05
SH3BP5	Plasmablast	-0.157465	1.05618e-05
COQ10A	Plasmablast	-0.14781	1.05978e-05
DNAJB9	Plasmablast	-0.161302	1.05986e-05
URGCP	Plasmablast	-0.0888548	1.0618e-05
RNF144A	Plasmablast	-0.284969	1.07529e-05
GPD1L	Plasmablast	-0.139633	1.07556e-05
EFHC2	Plasmablast	-0.480883	1.07722e-05
UBE2Q2	Plasmablast	-0.108719	1.08495e-05
LINC00667	Plasmablast	-0.128596	1.08578e-05
EEF1G	Plasmablast	-0.119766	1.09523e-05
AC005972.1	Plasmablast	-0.546704	1.10568e-05
EFCAB14	Plasmablast	-0.0723132	1.11327e-05
TMEM150A	Plasmablast	-0.279094	1.14678e-05
AC245100.4	Plasmablast	-0.212896	1.15436e-05
44626	Plasmablast	-0.113209	1.18608e-05
SLC25A43	Plasmablast	-0.298777	1.21132e-05
RPL7	Plasmablast	-0.11411	1.22093e-05
LY9	Plasmablast	-0.178261	1.23739e-05
SMYD5	Plasmablast	-0.13427	1.23899e-05
NXF1	Plasmablast	-0.079399	1.24372e-05
RGL2	Plasmablast	-0.166154	1.24722e-05
RNF11	Plasmablast	-0.122533	1.26329e-05
ANKZF1	Plasmablast	-0.124033	1.26471e-05
GGPS1	Plasmablast	-0.0896753	1.28216e-05
LOXL1-AS1	Plasmablast	-0.289523	1.28432e-05
TMEM63A	Plasmablast	-0.170702	1.28521e-05
SRSF5	Plasmablast	-0.102494	1.30559e-05
EVA1C	Plasmablast	-0.323492	1.30605e-05
PNRC1	Plasmablast	-0.157483	1.31669e-05
TMOD2	Plasmablast	-0.353324	1.31829e-05
AC093673.1	Plasmablast	-0.232741	1.32779e-05
GALT	Plasmablast	-0.175138	1.34166e-05
CHMP3	Plasmablast	-0.0896237	1.36162e-05
NCK2	Plasmablast	-0.112023	1.37961e-05
SNX30	Plasmablast	-0.273994	1.38641e-05
TMEM65	Plasmablast	-0.249112	1.39332e-05
C14orf28	Plasmablast	-0.230015	1.40019e-05
CELF1	Plasmablast	-0.0880561	1.40776e-05
ELK3	Plasmablast	-0.118444	1.42636e-05
NR1D2	Plasmablast	-0.202082	1.43353e-05
CHCHD6	Plasmablast	-0.167372	1.43727e-05
SLC9A6	Plasmablast	-0.127252	1.45385e-05
LTC4S	Plasmablast	-0.467805	1.46113e-05
AP001972.5	Plasmablast	-0.518447	1.46254e-05
STIM2	Plasmablast	-0.0679826	1.46762e-05
PSTPIP2	Plasmablast	-0.316367	1.48739e-05
MRNIP	Plasmablast	-0.225613	1.50073e-05
SFMBT1	Plasmablast	-0.155047	1.50108e-05
CXorf57	Plasmablast	-0.233154	1.50508e-05
44629	Plasmablast	-0.309803	1.51344e-05
TGFBR1	Plasmablast	-0.22876	1.51646e-05
TMEM181	Plasmablast	-0.137435	1.51761e-05
LUC7L	Plasmablast	-0.109678	1.51883e-05
CLIP4	Plasmablast	-0.142744	1.52558e-05
SIRT1	Plasmablast	-0.113653	1.54216e-05
CLCC1	Plasmablast	-0.122301	1.57305e-05
TSPAN15	Plasmablast	-0.482133	1.60041e-05
DPH7	Plasmablast	-0.0887051	1.61841e-05
AC067945.3	Plasmablast	-0.247664	1.65475e-05
CCNL2	Plasmablast	-0.132464	1.65597e-05
INTS6L	Plasmablast	-0.0894295	1.6818e-05
TMEM203	Plasmablast	-0.0906231	1.68288e-05
MATK	Plasmablast	-0.35988	1.69919e-05
ENPP5	Plasmablast	-0.547433	1.69979e-05
HIPK3	Plasmablast	-0.161196	1.70708e-05
IL18BP	Plasmablast	-0.179547	1.71703e-05
PRKAB2	Plasmablast	-0.147691	1.71836e-05
HNRNPA1L2	Plasmablast	-0.152963	1.72093e-05
AP006284.1	Plasmablast	-0.312919	1.7211e-05
ZNF287	Plasmablast	-0.115566	1.73831e-05
ANK3	Plasmablast	-0.234845	1.79627e-05
RPL10	Plasmablast	-0.131602	1.81617e-05
HLA-F	Plasmablast	-0.113487	1.82133e-05
ZNRD1ASP	Plasmablast	-0.197532	1.82385e-05
ZNF395	Plasmablast	-0.255914	1.8546e-05
LRRC37A16P	Plasmablast	-0.291403	1.8873e-05
BACH2	Plasmablast	-0.229276	1.91401e-05
OSER1-AS1	Plasmablast	-0.259133	1.91883e-05
CCDC92	Plasmablast	-0.117355	1.94161e-05
NDRG2	Plasmablast	-0.252692	1.94852e-05
ZNF276	Plasmablast	-0.103807	1.95798e-05
TARSL2	Plasmablast	-0.140105	1.98464e-05
PAXX	Plasmablast	-0.141606	2.00533e-05
ZNF502	Plasmablast	-0.280364	2.00992e-05
TMEM129	Plasmablast	-0.107582	2.02099e-05
MCOLN3	Plasmablast	-0.429133	2.02372e-05
ZNF204P	Plasmablast	-0.403613	2.05913e-05
ZNF737	Plasmablast	-0.185839	2.07184e-05
RPS14	Plasmablast	-0.148	2.11263e-05
GOLGA8A	Plasmablast	-0.207111	2.11321e-05
ZNF23	Plasmablast	-0.167667	2.13793e-05
ZNF623	Plasmablast	-0.132373	2.13868e-05
LINC00674	Plasmablast	-0.263036	2.15904e-05
STX1A	Plasmablast	-0.28605	2.18301e-05
CREBL2	Plasmablast	-0.138406	2.20292e-05
PLA2G4B	Plasmablast	-0.204333	2.22063e-05
TNRC6C	Plasmablast	-0.196826	2.23383e-05
EBLN3P	Plasmablast	-0.11307	2.23401e-05
EXD2	Plasmablast	-0.178969	2.25474e-05
AP000347.1	Plasmablast	-0.16055	2.2565e-05
TP53I13	Plasmablast	-0.122004	2.26097e-05
RNF157	Plasmablast	-0.193488	2.27229e-05
TSC22D3	Plasmablast	-0.310729	2.28228e-05
GDPD5	Plasmablast	-0.237555	2.29615e-05
KRI1	Plasmablast	-0.0947539	2.30815e-05
ZNF271P	Plasmablast	-0.089777	2.312e-05
C17orf67	Plasmablast	-0.189075	2.31809e-05
ZNF30	Plasmablast	-0.190163	2.3445e-05
UPP1	Plasmablast	-0.151809	2.36131e-05
ZNF571	Plasmablast	-0.227459	2.3849e-05
ANO9	Plasmablast	-0.143527	2.40587e-05
AMIGO2	Plasmablast	-0.189238	2.4105e-05
AC136475.3	Plasmablast	-0.354695	2.41756e-05
PLCL2	Plasmablast	-0.1023	2.41989e-05
WNT10B	Plasmablast	-0.417169	2.43222e-05
MYLIP	Plasmablast	-0.169075	2.45046e-05
ERN1	Plasmablast	-0.203129	2.47456e-05
TSPAN31	Plasmablast	-0.108083	2.5336e-05
ZNF250	Plasmablast	-0.280851	2.53403e-05
LAIR1	Plasmablast	-0.221591	2.55761e-05
GLS	Plasmablast	-0.116606	2.56619e-05
FGF9	Plasmablast	-0.627505	2.62866e-05
GPR65	Plasmablast	-0.171402	2.63769e-05
ARHGAP26	Plasmablast	-0.193053	2.66835e-05
AC009041.2	Plasmablast	-0.424495	2.6775e-05
AMPD3	Plasmablast	-0.180895	2.70994e-05
LINC02273	Plasmablast	-0.304908	2.74485e-05
STRBP	Plasmablast	-0.121334	2.74605e-05
SEC62	Plasmablast	-0.099043	2.78398e-05
XYLT1	Plasmablast	-0.196705	2.78429e-05
KCTD15	Plasmablast	-0.49059	2.78599e-05
KIF5C	Plasmablast	-0.271281	2.84446e-05
TMEM185B	Plasmablast	-0.114287	2.86985e-05
GGT7	Plasmablast	-0.314187	2.88087e-05
ZNF71	Plasmablast	-0.12275	2.89302e-05
SACM1L	Plasmablast	-0.100682	2.9066e-05
Z97989.1	Plasmablast	-0.343281	2.91126e-05
GALNT12	Plasmablast	-0.186957	2.95376e-05
RHOQ	Plasmablast	-0.187808	2.99558e-05
MMP25	Plasmablast	-0.252882	3.00799e-05
TBC1D19	Plasmablast	-0.173488	3.02114e-05
C3orf33	Plasmablast	-0.23283	3.05384e-05
TNK1	Plasmablast	-0.315809	3.09181e-05
ARRB1	Plasmablast	-0.261684	3.09773e-05
SLC35C1	Plasmablast	-0.146141	3.13703e-05
ZMYND11	Plasmablast	-0.0830927	3.14304e-05
AGAP3	Plasmablast	-0.170197	3.14576e-05
OFD1	Plasmablast	-0.122191	3.18573e-05
DLGAP4	Plasmablast	-0.13489	3.20827e-05
SFMBT2	Plasmablast	-0.191292	3.21456e-05
MID2	Plasmablast	-0.493375	3.25383e-05
LYSMD2	Plasmablast	-0.150518	3.26041e-05
KPNA5	Plasmablast	-0.146568	3.28758e-05
PARP6	Plasmablast	-0.10012	3.29091e-05
CA5B	Plasmablast	-0.15231	3.29854e-05
ZNF160	Plasmablast	-0.139815	3.30139e-05
SERINC1	Plasmablast	-0.100715	3.32112e-05
CHD2	Plasmablast	-0.0980709	3.32168e-05
AL031595.1	Plasmablast	-0.155004	3.33802e-05
TDRKH	Plasmablast	-0.124942	3.35624e-05
ZNF808	Plasmablast	-0.177305	3.3816e-05
PGBD2	Plasmablast	-0.203987	3.3851e-05
GPR132	Plasmablast	-0.130576	3.38695e-05
DPEP2	Plasmablast	-0.22334	3.42022e-05
LDLRAP1	Plasmablast	-0.182453	3.45964e-05
SYTL3	Plasmablast	-0.214645	3.49965e-05
CEP68	Plasmablast	-0.185686	3.50021e-05
MPHOSPH10	Plasmablast	-0.0734657	3.52155e-05
NHSL2	Plasmablast	-0.225896	3.56826e-05
ZNF470	Plasmablast	-0.32718	3.61271e-05
CYP20A1	Plasmablast	-0.0750408	3.63285e-05
PLOD3	Plasmablast	-0.121634	3.64882e-05
BCL2	Plasmablast	-0.233471	3.66775e-05
CARD19	Plasmablast	-0.162325	3.68511e-05
MMAB	Plasmablast	-0.117375	3.68631e-05
JMJD8	Plasmablast	-0.0885307	3.68815e-05
RPS3	Plasmablast	-0.119119	3.70804e-05
PGAP3	Plasmablast	-0.130969	3.72942e-05
AC005154.1	Plasmablast	-0.146493	3.73625e-05
SNHG22	Plasmablast	-0.301846	3.77001e-05
BNIP3	Plasmablast	-0.112346	3.77803e-05
LINC00662	Plasmablast	-0.188871	3.79791e-05
VIPR1-AS1	Plasmablast	-0.435406	3.79908e-05
SPATA6	Plasmablast	-0.607817	3.81276e-05
KLF6	Plasmablast	-0.158749	3.8291e-05
AC105020.6	Plasmablast	-0.259319	3.86912e-05
MPP6	Plasmablast	-0.21805	3.8787e-05
ANKRD34A	Plasmablast	-0.349661	3.90217e-05
PAQR8	Plasmablast	-0.158155	3.93038e-05
CFAP97	Plasmablast	-0.0900111	3.94463e-05
GALNT10	Plasmablast	-0.153123	3.95057e-05
DOCK3	Plasmablast	-0.294558	3.96785e-05
AUTS2	Plasmablast	-0.324259	3.98394e-05
BLOC1S6	Plasmablast	-0.0674477	4.07649e-05
FAM19A1	Plasmablast	-0.487632	4.09311e-05
TUBE1	Plasmablast	-0.122147	4.10045e-05
MORC4	Plasmablast	-0.146828	4.10823e-05
VEZF1	Plasmablast	-0.0840736	4.1127e-05
ZNF891	Plasmablast	-0.19842	4.12582e-05
PTPN4	Plasmablast	-0.10018	4.16898e-05
RBL2	Plasmablast	-0.109333	4.25079e-05
CXCL16	Plasmablast	-0.459585	4.34673e-05
ZNF583	Plasmablast	-0.157487	4.35841e-05
ANXA1	Plasmablast	-0.128148	4.36323e-05
P4HA1	Plasmablast	-0.0900597	4.4079e-05
ZSCAN22	Plasmablast	-0.15859	4.42362e-05
CRYBG1	Plasmablast	-0.125324	4.43395e-05
SELENOM	Plasmablast	-0.31322	4.44296e-05
MOB3C	Plasmablast	-0.1207	4.48938e-05
CYTH4	Plasmablast	-0.12574	4.49347e-05
AC004825.2	Plasmablast	-0.273954	4.50093e-05
P3H3	Plasmablast	-0.534278	4.51039e-05
TYSND1	Plasmablast	-0.0976099	4.51406e-05
PPP1R2	Plasmablast	-0.103229	4.52767e-05
SNRPN	Plasmablast	-0.136897	4.53175e-05
ZNF420	Plasmablast	-0.127195	4.54956e-05
P2RX4	Plasmablast	-0.108856	4.60728e-05
ZNF33B	Plasmablast	-0.136713	4.62723e-05
CTSO	Plasmablast	-0.163162	4.63591e-05
CTSF	Plasmablast	-0.207629	4.6543e-05
BOLA3-AS1	Plasmablast	-0.408864	4.75042e-05
OBSCN	Plasmablast	-0.265781	4.75918e-05
GRASP	Plasmablast	-0.343119	4.81856e-05
ANAPC16	Plasmablast	-0.105338	4.82892e-05
ZNF383	Plasmablast	-0.136311	4.84913e-05
DDX51	Plasmablast	-0.0897113	4.96902e-05
F2RL1	Plasmablast	-0.391215	4.97495e-05
LOXL1	Plasmablast	-0.394238	4.98999e-05
NOXA1	Plasmablast	-0.359441	4.99203e-05
CROCCP3	Plasmablast	-0.211441	5.0125e-05
SPATA6L	Plasmablast	-0.470837	5.0159e-05
TMEM248	Plasmablast	-0.0738876	5.02281e-05
FTL	Plasmablast	-0.139767	5.06263e-05
RPL34	Plasmablast	-0.165935	5.06963e-05
MAGI3	Plasmablast	-0.326055	5.08834e-05
C16orf58	Plasmablast	-0.0919679	5.10274e-05
SMAGP	Plasmablast	-0.151028	5.13879e-05
GLIPR1	Plasmablast	-0.134341	5.20447e-05
GALNT11	Plasmablast	-0.0913726	5.26988e-05
FAM228B	Plasmablast	-0.144202	5.29764e-05
HCG18	Plasmablast	-0.0926994	5.42878e-05
DHRS3	Plasmablast	-0.327125	5.48337e-05
HOOK1	Plasmablast	-0.345178	5.50532e-05
PSMB8-AS1	Plasmablast	-0.0966128	5.51104e-05
PILRB	Plasmablast	-0.134631	5.54061e-05
TNFSF12	Plasmablast	-0.154676	5.57124e-05
GOLGA4	Plasmablast	-0.0852832	5.59818e-05
TNS2	Plasmablast	-0.56485	5.61984e-05
CCPG1	Plasmablast	-0.118095	5.64524e-05
SARAF	Plasmablast	-0.0935828	5.69383e-05
FBXO21	Plasmablast	-0.0684181	5.70272e-05
TPP1	Plasmablast	-0.0916378	5.72155e-05
CACNA2D2	Plasmablast	-0.342318	5.72359e-05
ZNF32	Plasmablast	-0.112644	5.77979e-05
TCEAL1	Plasmablast	-0.268465	5.8539e-05
ZNF37BP	Plasmablast	-0.142194	5.85504e-05
DENND4A	Plasmablast	-0.140391	5.88531e-05
ANKRD12	Plasmablast	-0.117386	5.8917e-05
U1	Plasmablast	-0.380236	5.90579e-05
BBS1	Plasmablast	-0.136948	5.92101e-05
ANO10	Plasmablast	-0.200233	5.94001e-05
ANKRD6	Plasmablast	-0.421063	5.9564e-05
ZNF91	Plasmablast	-0.143877	5.96972e-05
ZNF76	Plasmablast	-0.0917826	5.98202e-05
SLC44A3	Plasmablast	-0.675229	6.01357e-05
GKAP1	Plasmablast	-0.215801	6.02599e-05
ZNF280B	Plasmablast	-0.216871	6.03409e-05
AC010186.2	Plasmablast	-0.126684	6.05159e-05
PFN2	Plasmablast	-0.478566	6.06999e-05
DLEC1	Plasmablast	-0.300368	6.11105e-05
MAP2K1	Plasmablast	-0.0790859	6.1162e-05
SERPINB6	Plasmablast	-0.343174	6.14718e-05
NECTIN3	Plasmablast	-0.348451	6.18663e-05
CKMT2-AS1	Plasmablast	-0.163241	6.18978e-05
SLC39A13	Plasmablast	-0.106141	6.19273e-05
HMGN3	Plasmablast	-0.127261	6.19814e-05
STBD1	Plasmablast	-0.257479	6.21499e-05
RNF24	Plasmablast	-0.159811	6.21993e-05
TRAM1	Plasmablast	-0.0975346	6.25108e-05
S1PR1	Plasmablast	-0.101735	6.28127e-05
LIPT2	Plasmablast	-0.21103	6.28253e-05
THRA	Plasmablast	-0.296582	6.29909e-05
PRMT2	Plasmablast	-0.151912	6.36158e-05
LINC01534	Plasmablast	-0.191275	6.3736e-05
CRYZL1	Plasmablast	-0.114434	6.43091e-05
TPRG1L	Plasmablast	-0.121434	6.45999e-05
NBPF1	Plasmablast	-0.3211	6.47214e-05
HEMK1	Plasmablast	-0.199119	6.63414e-05
TANC2	Plasmablast	-0.457455	6.63591e-05
SYDE2	Plasmablast	-0.358837	6.67292e-05
PDE8A	Plasmablast	-0.22154	6.71899e-05
CSGALNACT1	Plasmablast	-0.237317	6.75896e-05
ZNF33A	Plasmablast	-0.12867	6.76068e-05
AC005332.8	Plasmablast	-0.412423	6.76979e-05
CAMK4	Plasmablast	-0.0990048	6.80174e-05
ZNF449	Plasmablast	-0.193072	6.80356e-05
RARG	Plasmablast	-0.220521	6.80981e-05
IFNL1	Plasmablast	-0.402363	6.82778e-05
ACADVL	Plasmablast	-0.080057	6.84763e-05
RPS6	Plasmablast	-0.105709	6.85531e-05
WWC2	Plasmablast	-0.613805	6.87973e-05
RALGPS1	Plasmablast	-0.211731	6.89098e-05
RIPOR1	Plasmablast	-0.223198	6.89425e-05
C21orf62-AS1	Plasmablast	-0.238774	7.1464e-05
N6AMT1	Plasmablast	-0.168373	7.22235e-05
CTH	Plasmablast	-0.467406	7.22564e-05
PLEKHB1	Plasmablast	-0.274513	7.25212e-05
AC010175.1	Plasmablast	-0.405019	7.36308e-05
NDEL1	Plasmablast	-0.0576615	7.41902e-05
POGK	Plasmablast	-0.0819558	7.53178e-05
PAK3	Plasmablast	-0.386799	7.53252e-05
PJA1	Plasmablast	-0.104357	7.5486e-05
UGP2	Plasmablast	-0.0850197	7.69236e-05
IL2RA	Plasmablast	-0.343088	7.71501e-05
RIMKLB	Plasmablast	-0.356351	7.72063e-05
AC009133.3	Plasmablast	-0.121281	7.76505e-05
TMC8	Plasmablast	-0.109102	7.85346e-05
ZFP41	Plasmablast	-0.201438	7.93545e-05
TJP3	Plasmablast	-0.248994	7.95605e-05
PSEN2	Plasmablast	-0.203518	8.0613e-05
TMEM25	Plasmablast	-0.191584	8.09657e-05
STAG3L5P	Plasmablast	-0.142467	8.1187e-05
PIGM	Plasmablast	-0.106695	8.18362e-05
RPL5	Plasmablast	-0.0986796	8.21624e-05
LTBP2	Plasmablast	-0.398771	8.21659e-05
MSANTD3	Plasmablast	-0.135727	8.2599e-05
SBDS	Plasmablast	-0.110639	8.31087e-05
IFNGR1	Plasmablast	-0.145294	8.32604e-05
PLEKHA8	Plasmablast	-0.173416	8.34355e-05
IDS	Plasmablast	-0.102979	8.37765e-05
ASB13	Plasmablast	-0.24377	8.42905e-05
PIAS1	Plasmablast	-0.0735208	8.47471e-05
SUN1	Plasmablast	-0.134974	8.47954e-05
ARL6	Plasmablast	-0.180016	8.49805e-05
NR1D1	Plasmablast	-0.236264	8.6786e-05
PEG10	Plasmablast	-0.597528	8.68537e-05
EPS8	Plasmablast	-0.458192	8.70394e-05
ANKRD42	Plasmablast	-0.236149	8.75017e-05
HOPX	Plasmablast	-0.41412	8.80434e-05
OIP5-AS1	Plasmablast	-0.0782921	8.82336e-05
SLC25A23	Plasmablast	-0.143957	8.83025e-05
ISM1	Plasmablast	-0.522883	8.86982e-05
TCTN3	Plasmablast	-0.0834196	8.9213e-05
RBM5	Plasmablast	-0.0615453	8.92928e-05
BTG1	Plasmablast	-0.184708	8.99997e-05
AHCYL2	Plasmablast	-0.139246	9.05251e-05
SNTA1	Plasmablast	-0.167222	9.10847e-05
CCDC174	Plasmablast	-0.0928884	9.13215e-05
KLHDC1	Plasmablast	-0.233226	9.19959e-05
ZNF550	Plasmablast	-0.156293	9.20264e-05
SLC4A4	Plasmablast	-0.543873	9.22468e-05
SLCO3A1	Plasmablast	-0.0768876	9.29465e-05
AC005261.4	Plasmablast	-0.185919	9.37254e-05
ARRDC2	Plasmablast	-0.0735549	9.49189e-05
AP000977.1	Plasmablast	-0.294261	9.53865e-05
RAB24	Plasmablast	-0.133883	9.61551e-05
TLE2	Plasmablast	-0.414945	9.65969e-05
SRSF12	Plasmablast	-0.385849	9.66753e-05
AKAP7	Plasmablast	-0.200653	9.73978e-05
RGS14	Plasmablast	-0.0878855	9.78228e-05
AC009041.1	Plasmablast	-0.345584	9.80315e-05
GNPTG	Plasmablast	-0.0905663	9.83575e-05
ZNF527	Plasmablast	-0.153557	9.87121e-05
STXBP1	Plasmablast	-0.383187	9.92067e-05
AC127502.1	Plasmablast	-0.217073	9.92648e-05
KIAA1191	Plasmablast	-0.0703621	0.000100516
CYP4F22	Plasmablast	-0.438621	0.000100752
ZNF624	Plasmablast	-0.183183	0.000101013
TRPC1	Plasmablast	-0.512013	0.000101577
SLC25A36	Plasmablast	-0.0876907	0.000102236
DCP1A	Plasmablast	-0.0723485	0.000102498
NAAA	Plasmablast	-0.10911	0.000102947
ZNF331	Plasmablast	-0.165768	0.000103578
CNBP	Plasmablast	-0.0761685	0.000103619
SEC22C	Plasmablast	-0.0652517	0.000104799
SYTL1	Plasmablast	-0.0993568	0.000105538
BTG1P1	Plasmablast	-0.432797	0.000105892
ZNF24	Plasmablast	-0.0685012	0.000105922
FAM201A	Plasmablast	-0.489925	0.000105998
ISCA1	Plasmablast	-0.0854398	0.000107197
SCML4	Plasmablast	-0.150952	0.00010854
KIF16B	Plasmablast	-0.195349	0.000109194
KCNA3	Plasmablast	-0.141623	0.000110139
RAVER2	Plasmablast	-0.391437	0.000111186
PRKAA1	Plasmablast	-0.114891	0.000111551
EPPK1	Plasmablast	-0.392407	0.000111556
SPPL3	Plasmablast	-0.0733949	0.000112576
ZFP36L2	Plasmablast	-0.182444	0.000113142
TPRG1	Plasmablast	-0.324968	0.000113179
SENP7	Plasmablast	-0.112425	0.000113232
EML5	Plasmablast	-0.503774	0.00011324
AL390208.1	Plasmablast	-0.499197	0.000113453
ZRANB1	Plasmablast	-0.0771402	0.000113674
PHF10	Plasmablast	-0.0759924	0.000113709
ZNF573	Plasmablast	-0.182702	0.000114237
DYNC1LI2	Plasmablast	-0.0705597	0.000114367
CACNB1	Plasmablast	-0.159714	0.000115354
SAT2	Plasmablast	-0.122442	0.000116863
PDCD4-AS1	Plasmablast	-0.196227	0.000118227
BBOF1	Plasmablast	-0.248052	0.000118627
GPR183	Plasmablast	-0.167024	0.000119304
ASPH	Plasmablast	-0.243961	0.000119356
IGFBP3	Plasmablast	-0.408199	0.000120147
ENPP4	Plasmablast	-0.170153	0.000120314
ZMYM1	Plasmablast	-0.118985	0.000120957
JAM3	Plasmablast	-0.286544	0.000122864
TIMP1	Plasmablast	-0.213713	0.000123108
SEL1L3	Plasmablast	-0.0938371	0.000123159
APBA2	Plasmablast	-0.259445	0.000123802
SEMA6A	Plasmablast	-0.252982	0.000123987
PLEK2	Plasmablast	-0.557016	0.000124924
REPIN1	Plasmablast	-0.104165	0.00012527
COG1	Plasmablast	-0.0872025	0.000125983
ZNF548	Plasmablast	-0.145	0.000126233
WDFY2	Plasmablast	-0.107291	0.000127129
AACS	Plasmablast	-0.203533	0.000127531
44628	Plasmablast	-0.147903	0.000128114
HSD17B8	Plasmablast	-0.124064	0.000128665
RPL15	Plasmablast	-0.07392	0.000129373
TTBK2	Plasmablast	-0.104032	0.000129471
HGNC:18790	Plasmablast	-0.325323	0.000130039
KMT5B	Plasmablast	-0.0699262	0.000131601
PPM1N	Plasmablast	-0.310009	0.000132866
EIF4A2	Plasmablast	-0.0973716	0.000134621
FNDC3B	Plasmablast	-0.171932	0.000135097
ZNF268	Plasmablast	-0.105703	0.00013555
CCSER2	Plasmablast	-0.0976086	0.000136109
LINC00623	Plasmablast	-0.144005	0.000136247
N4BP2L2	Plasmablast	-0.0998377	0.000136478
SPIN1	Plasmablast	-0.12704	0.000136629
NEK6	Plasmablast	-0.264202	0.000136999
OSTM1	Plasmablast	-0.094324	0.000137065
GLUL	Plasmablast	-0.310601	0.000137286
ENGASE	Plasmablast	-0.165375	0.000139994
SCPEP1	Plasmablast	-0.14692	0.000142247
C9orf72	Plasmablast	-0.142094	0.00014235
AC002094.4	Plasmablast	-0.268285	0.000142655
BTAF1	Plasmablast	-0.114442	0.000142739
ANKRD46	Plasmablast	-0.11221	0.000143243
EHD3	Plasmablast	-0.2448	0.00014338
AKTIP	Plasmablast	-0.0864949	0.00014456
ZNF540	Plasmablast	-0.272355	0.000144852
ZNF484	Plasmablast	-0.14852	0.000145382
FBXO34	Plasmablast	-0.0904671	0.000146776
UBE2Q2P1	Plasmablast	-0.293146	0.000147117
H2AFY2	Plasmablast	-0.199207	0.000147179
LMO7	Plasmablast	-0.192297	0.00014826
MIATNB	Plasmablast	-0.113478	0.000148301
SLC29A2	Plasmablast	-0.240099	0.00014913
THAP11	Plasmablast	-0.0725048	0.000150248
ACADSB	Plasmablast	-0.095953	0.000151406
VAMP4	Plasmablast	-0.107479	0.000152509
CYTH2	Plasmablast	-0.0929608	0.000152895
AC005332.9	Plasmablast	-0.289605	0.000152957
HAGH	Plasmablast	-0.0944166	0.000153017
ZNF578	Plasmablast	-0.316271	0.000153188
ZNF572	Plasmablast	-0.423711	0.000153787
MGST3	Plasmablast	-0.163314	0.000154201
LINC00663	Plasmablast	-0.27082	0.000156103
TBC1D14	Plasmablast	-0.0826799	0.00015979
ZNF365	Plasmablast	-0.463647	0.000160822
TSC22D2	Plasmablast	-0.126995	0.000163453
CLCF1	Plasmablast	-0.529763	0.000164408
RNASE4	Plasmablast	-0.420082	0.000168209
LSR	Plasmablast	-0.308669	0.000169435
PRPF40B	Plasmablast	-0.220984	0.000170291
SSBP2	Plasmablast	-0.225973	0.000170291
DUSP8	Plasmablast	-0.333569	0.000170408
AL158210.1	Plasmablast	-0.344531	0.000170529
ATP8B2	Plasmablast	-0.137527	0.000173075
BCLAF1	Plasmablast	-0.0617851	0.000173577
HERC3	Plasmablast	-0.0882724	0.000175381
DMTF1	Plasmablast	-0.0713969	0.000175479
TMEM167B	Plasmablast	-0.112289	0.000175646
SNTG2	Plasmablast	-0.614873	0.000175762
SNHG28	Plasmablast	-0.442308	0.000176137
RPS18	Plasmablast	-0.109012	0.000177839
ZFYVE9	Plasmablast	-0.342174	0.000177927
VAMP2	Plasmablast	-0.103171	0.000177952
ZDHHC11B	Plasmablast	-0.556739	0.000178288
TASP1	Plasmablast	-0.0924463	0.000178301
FBXO9	Plasmablast	-0.0565332	0.000178317
AL512343.2	Plasmablast	-0.34177	0.000178909
AP002004.1	Plasmablast	-0.178901	0.000179318
AC232271.1	Plasmablast	-0.291685	0.00018041
PLLP	Plasmablast	-0.211811	0.000181133
ZNF14	Plasmablast	-0.170718	0.000181397
SBNO1	Plasmablast	-0.0699173	0.000181995
DUS1L	Plasmablast	-0.0695671	0.000184543
AGL	Plasmablast	-0.114531	0.00018531
PHC1	Plasmablast	-0.128034	0.00018568
SOAT2	Plasmablast	-0.500874	0.000185768
ZNF10	Plasmablast	-0.173249	0.000185807
TOP1MT	Plasmablast	-0.162944	0.00018752
SEMA4F	Plasmablast	-0.140496	0.000187848
NOP53	Plasmablast	-0.144665	0.000188979
ECI2	Plasmablast	-0.130077	0.000189108
CHIC1	Plasmablast	-0.153268	0.000189388
NT5C1B	Plasmablast	-0.266561	0.000190502
CXCR4	Plasmablast	-0.299358	0.00019072
SOX13	Plasmablast	-0.537541	0.000191147
RAB33B	Plasmablast	-0.167213	0.000191281
ZNF770	Plasmablast	-0.0914911	0.000191385
PELI3	Plasmablast	-0.191249	0.000191697
PCOLCE	Plasmablast	-0.23457	0.000191943
JMJD1C	Plasmablast	-0.0907348	0.000193894
RPL3P4	Plasmablast	-0.212692	0.000194253
SETD4	Plasmablast	-0.08684	0.000195687
LPIN1	Plasmablast	-0.0994435	0.000196899
RPL13A	Plasmablast	-0.110901	0.000197344
MYO1D	Plasmablast	-0.332649	0.000197489
AUP1	Plasmablast	-0.0565403	0.000199785
TBC1D20	Plasmablast	-0.0624731	0.000199898
LPP	Plasmablast	-0.134839	0.000200815
MSANTD2	Plasmablast	-0.132864	0.000201498
NEO1	Plasmablast	-0.392883	0.000202769
CD44	Plasmablast	-0.073484	0.000203759
BCS1L	Plasmablast	-0.0909167	0.000204486
STARD10	Plasmablast	-0.182924	0.00020507
CCS	Plasmablast	-0.0946445	0.0002058
GABBR1	Plasmablast	-0.257205	0.000206483
CROCC	Plasmablast	-0.176607	0.000207213
MBNL1	Plasmablast	-0.0717345	0.000207617
FRS2	Plasmablast	-0.124589	0.000208102
PRX	Plasmablast	-0.467216	0.00020877
NAT6	Plasmablast	-0.133704	0.000209104
AXIN2	Plasmablast	-0.254783	0.000211204
ACTG1P10	Plasmablast	-0.259254	0.000211588
ZNF512	Plasmablast	-0.0882946	0.00021191
IDUA	Plasmablast	-0.135982	0.00021363
DOCK7	Plasmablast	-0.325501	0.000213838
ZNF397	Plasmablast	-0.129286	0.000213871
B4GALT7	Plasmablast	-0.107493	0.000215995
LRRC1	Plasmablast	-0.247022	0.000216088
FBXO2	Plasmablast	-0.270866	0.000217063
SGSH	Plasmablast	-0.113417	0.000218345
NPEPL1	Plasmablast	-0.113965	0.000219504
44808	Plasmablast	-0.476713	0.000220322
ACSS2	Plasmablast	-0.242479	0.000220634
C4orf36	Plasmablast	-0.302426	0.000221781
APH1B	Plasmablast	-0.170012	0.000222066
SGSM2	Plasmablast	-0.166992	0.000222074
POU6F1	Plasmablast	-0.4332	0.000223644
PCMTD2	Plasmablast	-0.087499	0.000224491
SDR39U1	Plasmablast	-0.118448	0.000225143
LTB4R2	Plasmablast	-0.197727	0.000225937
NUDT3	Plasmablast	-0.0767794	0.000226479
PRRT2	Plasmablast	-0.417192	0.000226978
AC079781.4	Plasmablast	-0.231902	0.000227664
CD14	Plasmablast	-0.465805	0.000227693
SQSTM1	Plasmablast	-0.0737465	0.00023031
F11R	Plasmablast	-0.197932	0.000232992
RRAGD	Plasmablast	-0.480538	0.000233087
GAB3	Plasmablast	-0.235439	0.000233712
PRKAG2-AS1	Plasmablast	-0.286771	0.000234943
NLRP6	Plasmablast	-0.463367	0.000235321
PTGER4	Plasmablast	-0.110517	0.000235702
PFDN5	Plasmablast	-0.112985	0.000236637
KHNYN	Plasmablast	-0.0861507	0.000236678
BCORL1	Plasmablast	-0.250856	0.000237138
DSEL	Plasmablast	-0.68589	0.000237678
FXYD2	Plasmablast	-0.393498	0.00023877
TRAPPC2	Plasmablast	-0.0904066	0.000242673
MLXIP	Plasmablast	-0.110844	0.000245316
KLHL28	Plasmablast	-0.0924494	0.000245584
SEMA4C	Plasmablast	-0.310836	0.000246317
ABCA17P	Plasmablast	-0.347469	0.000247062
GCSAM	Plasmablast	-0.292322	0.000248012
ADRB2	Plasmablast	-0.313229	0.000250912
HEATR5B	Plasmablast	-0.14987	0.000251216
C20orf194	Plasmablast	-0.281709	0.000251439
MAPRE3	Plasmablast	-0.311323	0.000252099
SPIN3	Plasmablast	-0.188074	0.000253835
UBN2	Plasmablast	-0.159756	0.000257275
CCNY	Plasmablast	-0.0648745	0.000258021
ZSCAN18	Plasmablast	-0.324483	0.000258377
AC079331.1	Plasmablast	-0.29148	0.000260112
IL5RA	Plasmablast	-0.598141	0.000260123
PARP16	Plasmablast	-0.0871479	0.00026065
NAT9	Plasmablast	-0.106877	0.000260907
TSC22D1	Plasmablast	-0.17289	0.000261132
TC2N	Plasmablast	-0.0866374	0.000261876
EZH1	Plasmablast	-0.118613	0.000261884
YPEL2	Plasmablast	-0.153635	0.000262072
STXBP3	Plasmablast	-0.0730554	0.000262609
WDSUB1	Plasmablast	-0.258718	0.000263033
FBXO32	Plasmablast	-0.180874	0.000263494
MIR3936HG	Plasmablast	-0.420216	0.000264194
ZNF211	Plasmablast	-0.114697	0.000264687
PIK3IP1	Plasmablast	-0.167623	0.000266515
AC011458.1	Plasmablast	-0.36973	0.000268423
AC010894.5	Plasmablast	-0.382887	0.000269499
ZBED5	Plasmablast	-0.0819343	0.000271711
TRMT2B	Plasmablast	-0.0837562	0.000272925
CGRRF1	Plasmablast	-0.11523	0.000274025
TVP23B	Plasmablast	-0.0999858	0.00027529
ZNF582-AS1	Plasmablast	-0.278331	0.000277588
VILL	Plasmablast	-0.0965876	0.000280721
RPL13	Plasmablast	-0.124871	0.0002823
ZNF568	Plasmablast	-0.135529	0.000283128
MALAT1	Plasmablast	-0.193602	0.000283149
FGD5-AS1	Plasmablast	-0.0646448	0.000284688
AC021188.1	Plasmablast	-0.317898	0.000285655
AJ003147.3	Plasmablast	-0.273915	0.000287421
RAB5B	Plasmablast	-0.0843666	0.000288788
NGRN	Plasmablast	-0.0813019	0.000289811
CD300A	Plasmablast	-0.160842	0.000293006
SURF6	Plasmablast	-0.0834515	0.000293878
SOCS5	Plasmablast	-0.192238	0.000294498
ZMYM6	Plasmablast	-0.0773911	0.000295269
ZBTB4	Plasmablast	-0.190265	0.000295673
HKR1	Plasmablast	-0.100676	0.00029766
GDF11	Plasmablast	-0.184024	0.000299652
URI1	Plasmablast	-0.0671255	0.00030139
AC121761.1	Plasmablast	-0.290654	0.0003045
RNF165	Plasmablast	-0.513893	0.000306405
CXADR	Plasmablast	-0.401835	0.000306537
ZNF767P	Plasmablast	-0.129217	0.000306583
IRAK2	Plasmablast	-0.165408	0.000306783
COX19	Plasmablast	-0.0617106	0.000306901
AC020571.1	Plasmablast	-0.371705	0.000307193
RAB3IP	Plasmablast	-0.129887	0.000307569
CNOT4	Plasmablast	-0.0725272	0.000308705
NKTR	Plasmablast	-0.102508	0.000308747
ZNF44	Plasmablast	-0.130977	0.000309952
C12orf29	Plasmablast	-0.0987829	0.000310859
ZNF398	Plasmablast	-0.121272	0.000310936
FMNL3	Plasmablast	-0.163648	0.000312705
PCF11	Plasmablast	-0.075549	0.000313585
PLAUR	Plasmablast	-0.272842	0.000314667
PDLIM2	Plasmablast	-0.0959276	0.000314732
ITFG2	Plasmablast	-0.0899956	0.00031549
RPS27	Plasmablast	-0.168543	0.000316607
DPP4	Plasmablast	-0.17153	0.000320052
GNPDA2	Plasmablast	-0.0923145	0.000320679
ISCU	Plasmablast	-0.0879496	0.000320873
CLK4	Plasmablast	-0.119053	0.000323479
LTBP3	Plasmablast	-0.196194	0.000325467
INSIG2	Plasmablast	-0.070491	0.000326335
NBPF11	Plasmablast	-0.128702	0.000326605
DDX5	Plasmablast	-0.0879644	0.000327401
PARP15	Plasmablast	-0.106311	0.000329087
AC005332.3	Plasmablast	-0.299809	0.000329445
ZNF616	Plasmablast	-0.149126	0.000329663
FAM160B2	Plasmablast	-0.118345	0.000330565
CTBP1-AS2	Plasmablast	-0.0933334	0.000332056
ABHD1	Plasmablast	-0.286809	0.000335032
ZNF493	Plasmablast	-0.128746	0.000335156
TPM2	Plasmablast	-0.321669	0.000336041
ZNF839	Plasmablast	-0.105508	0.00033752
POC1B-AS1	Plasmablast	-0.236754	0.00033758
GPR160	Plasmablast	-0.209343	0.000340189
SGF29	Plasmablast	-0.0781875	0.000340619
GCC2	Plasmablast	-0.110182	0.000341576
KMT2E	Plasmablast	-0.0657012	0.000343288
TTC19	Plasmablast	-0.0703208	0.000344128
PURA	Plasmablast	-0.0976348	0.00034654
ZNF830	Plasmablast	-0.0714298	0.000346908
FBXL14	Plasmablast	-0.0865285	0.000349224
AP1G2	Plasmablast	-0.0605338	0.000351277
LIN7B	Plasmablast	-0.172469	0.000352737
RBKS	Plasmablast	-0.138042	0.000352799
RABL2B	Plasmablast	-0.0956801	0.000353112
ZNF853	Plasmablast	-0.324059	0.000353661
COG5	Plasmablast	-0.133328	0.000353962
KCTD7	Plasmablast	-0.204887	0.000354291
AL137013.1	Plasmablast	-0.295317	0.000354723
ZNF699	Plasmablast	-0.179937	0.000357943
DCHS1	Plasmablast	-0.523602	0.000357978
PRDM2	Plasmablast	-0.0795561	0.000359643
IVNS1ABP	Plasmablast	-0.0992439	0.000359651
PTGDS	Plasmablast	-0.431181	0.000360331
ERBB3	Plasmablast	-0.527948	0.000360658
ASTE1	Plasmablast	-0.0774583	0.000362187
PI4KAP2	Plasmablast	-0.118849	0.000363085
MAP3K21	Plasmablast	-0.359077	0.000365161
AC097534.2	Plasmablast	-0.286323	0.000365861
AC073115.2	Plasmablast	-0.48228	0.000367855
KLF7	Plasmablast	-0.228336	0.000368458
MBD1	Plasmablast	-0.0512167	0.000374187
AC004656.1	Plasmablast	-0.284568	0.000378051
MPP1	Plasmablast	-0.129715	0.000381168
STX16	Plasmablast	-0.108019	0.000381174
LINC01163	Plasmablast	-0.383215	0.000381316
COMMD7	Plasmablast	-0.0902962	0.000382
C1orf56	Plasmablast	-0.197208	0.000385282
IGF1R	Plasmablast	-0.370092	0.000385343
LMAN2L	Plasmablast	-0.0806478	0.000387866
ANKRA2	Plasmablast	-0.080573	0.000388231
PLEKHA8P1	Plasmablast	-0.142105	0.00038998
ZNF169	Plasmablast	-0.120422	0.000392836
DNAJC6	Plasmablast	-0.588003	0.000393109
FRAT1	Plasmablast	-0.126302	0.000395897
SMYD2	Plasmablast	-0.0779196	0.000397536
CYFIP1	Plasmablast	-0.182688	0.000399379
MMS19	Plasmablast	-0.0737599	0.000400945
NCKAP5L	Plasmablast	-0.218149	0.000401665
APEX1	Plasmablast	-0.0653462	0.000402572
ZNF776	Plasmablast	-0.162211	0.000405984
FER	Plasmablast	-0.312293	0.000409223
FBXW7	Plasmablast	-0.0678956	0.000411718
ZNF786	Plasmablast	-0.0926749	0.000412385
PP7080	Plasmablast	-0.0849731	0.000413639
KIFC2	Plasmablast	-0.223793	0.000413736
SETD6	Plasmablast	-0.111684	0.000415673
FTO	Plasmablast	-0.103126	0.000416388
CASS4	Plasmablast	-0.235508	0.000416729
KANTR	Plasmablast	-0.175695	0.000416792
ZNF43	Plasmablast	-0.105686	0.000419639
ATP9B	Plasmablast	-0.0997866	0.000420177
RPS27A	Plasmablast	-0.123363	0.000420915
TBC1D17	Plasmablast	-0.0809715	0.000421771
USPL1	Plasmablast	-0.072771	0.000423205
CYTH3	Plasmablast	-0.405823	0.000423369
HEG1	Plasmablast	-0.175336	0.000425074
CPNE2	Plasmablast	-0.208066	0.000425559
SLC44A3-AS1	Plasmablast	-0.518458	0.000425677
ZNF574	Plasmablast	-0.082276	0.000426992
ZNF677	Plasmablast	-0.25814	0.00042743
PCGF5	Plasmablast	-0.092146	0.000428141
GDI1	Plasmablast	-0.075047	0.000432416
NFIC	Plasmablast	-0.139999	0.000433424
AL109741.3	Plasmablast	-0.258426	0.000435213
NT5DC3	Plasmablast	-0.148679	0.000436137
ADAMTSL5	Plasmablast	-0.217241	0.000438773
PRKCE	Plasmablast	-0.178198	0.000438954
AL022067.1	Plasmablast	-0.316409	0.000440343
TRMT1	Plasmablast	-0.0873065	0.000442058
MAN2C1	Plasmablast	-0.176857	0.000442133
SATB1-AS1	Plasmablast	-0.253994	0.000442318
PKN2	Plasmablast	-0.0916239	0.000442632
FAM169A	Plasmablast	-0.337283	0.000443279
WDR27	Plasmablast	-0.155871	0.000444867
ZFYVE28	Plasmablast	-0.166868	0.000445052
RCAN3	Plasmablast	-0.170521	0.000446689
DMKN	Plasmablast	-0.511817	0.000447239
ZNF131	Plasmablast	-0.0567554	0.000447497
ETFRF1	Plasmablast	-0.129366	0.000450057
ANKRD18A	Plasmablast	-0.412318	0.000454587
CREBZF	Plasmablast	-0.102149	0.000454817
IKZF1	Plasmablast	-0.0754589	0.000455632
PLCD1	Plasmablast	-0.116404	0.000456314
DSTYK	Plasmablast	-0.0894089	0.000456834
LINC-PINT	Plasmablast	-0.122876	0.000462673
ZBTB10	Plasmablast	-0.352372	0.000462715
CHCHD7	Plasmablast	-0.0628775	0.000463085
CAST	Plasmablast	-0.0767897	0.000463964
ZNF680	Plasmablast	-0.102515	0.000464353
LARS	Plasmablast	-0.0709963	0.000466867
AC024060.1	Plasmablast	-0.151129	0.000468128
CLN3	Plasmablast	-0.0636819	0.000471332
CYTIP	Plasmablast	-0.0876338	0.000472416
CIRBP	Plasmablast	-0.104449	0.000474441
ZNF709	Plasmablast	-0.1917	0.000475922
TCAF1	Plasmablast	-0.131124	0.000478398
GTF2IRD2B	Plasmablast	-0.140951	0.000478499
NECAB1	Plasmablast	-0.485296	0.000481665
SPINT2	Plasmablast	-0.320183	0.000481821
TTC16	Plasmablast	-0.349514	0.000482166
AC073861.1	Plasmablast	-0.163874	0.000483081
ZBTB40	Plasmablast	-0.17018	0.000483769
NLRP3	Plasmablast	-0.257628	0.000488989
RNF38	Plasmablast	-0.0880295	0.000489798
NPRL2	Plasmablast	-0.0700054	0.000489997
SARS	Plasmablast	-0.0499339	0.000491978
OSBPL8	Plasmablast	-0.0699285	0.00049278
SNPH	Plasmablast	-0.238571	0.000494509
LINC00612	Plasmablast	-0.39575	0.000495527
PIGL	Plasmablast	-0.122821	0.000496352
UBE2Q2P2	Plasmablast	-0.264031	0.000497355
BSDC1	Plasmablast	-0.0607626	0.000499698
PHLDB1	Plasmablast	-0.466486	0.000502143
NECAP1	Plasmablast	-0.0857485	0.000502181
SAP25	Plasmablast	-0.192774	0.000502984
RGL4	Plasmablast	-0.0920776	0.000510529
ZNF555	Plasmablast	-0.223163	0.000516246
ADHFE1	Plasmablast	-0.146194	0.000518681
OR4D1	Plasmablast	-0.186785	0.000518768
ANKRD49	Plasmablast	-0.0972969	0.000520418
TRMT13	Plasmablast	-0.0871195	0.000521147
STARD9	Plasmablast	-0.273472	0.000522419
PTP4A3	Plasmablast	-0.137181	0.000522437
SLC27A1	Plasmablast	-0.22591	0.000522641
SLC4A5	Plasmablast	-0.314973	0.000522725
SLAIN1	Plasmablast	-0.10154	0.000522961
MCF2L-AS1	Plasmablast	-0.275492	0.000523592
VSIG1	Plasmablast	-0.225283	0.000523604
TP73-AS1	Plasmablast	-0.134141	0.000526945
LINC00894	Plasmablast	-0.227308	0.000531817
BAHD1	Plasmablast	-0.133114	0.000532615
RASGEF1A	Plasmablast	-0.219977	0.000535745
GPATCH2L	Plasmablast	-0.0914557	0.000538031
ZNF879	Plasmablast	-0.165755	0.000540098
PLEKHH2	Plasmablast	-0.514418	0.000540534
PLCB3	Plasmablast	-0.190891	0.000545005
DHPS	Plasmablast	-0.0642635	0.000546868
PCNX2	Plasmablast	-0.154442	0.000553581
USP53	Plasmablast	-0.211977	0.000555362
C21orf2	Plasmablast	-0.121916	0.000558554
FGGY	Plasmablast	-0.19862	0.000558733
PNISR	Plasmablast	-0.0851602	0.000559858
TSNARE1	Plasmablast	-0.11403	0.000560685
UGDH-AS1	Plasmablast	-0.347701	0.000562196
C2orf40	Plasmablast	-0.392915	0.000571166
RAB20	Plasmablast	-0.389577	0.000576479
RPL23A	Plasmablast	-0.101113	0.000577874
TMEM55B	Plasmablast	-0.0677334	0.000580716
CRIP2	Plasmablast	-0.264525	0.000581077
MBNL2	Plasmablast	-0.101035	0.000581944
SOCS2-AS1	Plasmablast	-0.336283	0.000583622
C19orf60	Plasmablast	-0.115346	0.000586871
AC108134.2	Plasmablast	-0.283826	0.000587606
SLC10A3	Plasmablast	-0.070344	0.000590685
ABI2	Plasmablast	-0.122792	0.000590866
KIF21A	Plasmablast	-0.146796	0.000591757
PLXNA3	Plasmablast	-0.170435	0.000596514
BBX	Plasmablast	-0.0911149	0.000597275
PKP4	Plasmablast	-0.192328	0.000597294
PLPP5	Plasmablast	-0.0847012	0.00059804
ZNF3	Plasmablast	-0.0774352	0.000598043
ACVR1	Plasmablast	-0.114368	0.000599543
CATSPER2	Plasmablast	-0.242937	0.00060119
SLC26A5	Plasmablast	-0.449186	0.000603765
DHRS12	Plasmablast	-0.100983	0.000604665
UBQLN4	Plasmablast	-0.104083	0.000605946
ADAM22	Plasmablast	-0.40642	0.000606949
PINK1	Plasmablast	-0.115989	0.000607258
ASH1L	Plasmablast	-0.108563	0.000608083
RPL18A	Plasmablast	-0.106192	0.000608314
ZEB1	Plasmablast	-0.0835336	0.00060911
AC012020.1	Plasmablast	-0.284455	0.000612478
FAM26F	Plasmablast	-0.564449	0.000613268
MYO9A	Plasmablast	-0.141727	0.000615534
NBPF19	Plasmablast	-0.144527	0.00061742
ZNF251	Plasmablast	-0.112109	0.000617572
HYPK	Plasmablast	-0.183572	0.000619499
NPTXR	Plasmablast	-0.382405	0.00061972
PIAS3	Plasmablast	-0.0961034	0.000626434
SERGEF	Plasmablast	-0.0710135	0.000627593
ZNF500	Plasmablast	-0.106423	0.00062778
CREB3L2	Plasmablast	-0.140105	0.000629839
DYNC2H1	Plasmablast	-0.328208	0.000632639
ITGA5	Plasmablast	-0.145407	0.000635753
BANP	Plasmablast	-0.0701373	0.00064094
BLCAP	Plasmablast	-0.064798	0.000642407
AC127496.5	Plasmablast	-0.374908	0.000644315
MYC	Plasmablast	-0.158406	0.000644715
EPM2AIP1	Plasmablast	-0.130785	0.000645557
CISH	Plasmablast	-0.2357	0.000647096
ZC3HAV1	Plasmablast	-0.0674938	0.000653283
PKD1	Plasmablast	-0.1474	0.000654768
XPA	Plasmablast	-0.0813724	0.000655225
PEX5	Plasmablast	-0.108768	0.000658126
AL353743.1	Plasmablast	-0.144908	0.000659553
NFXL1	Plasmablast	-0.0938691	0.000660081
BHLHE40	Plasmablast	-0.160056	0.000661598
PCBP4	Plasmablast	-0.119519	0.000666252
PRAG1	Plasmablast	-0.19449	0.000670407
CDK17	Plasmablast	-0.0709915	0.000670756
NFX1	Plasmablast	-0.073171	0.000671354
KLHL20	Plasmablast	-0.0833453	0.000675405
HNRNPDL	Plasmablast	-0.0580706	0.000681555
ZNF32-AS2	Plasmablast	-0.205208	0.000690586
EIF1	Plasmablast	-0.0987701	0.00069612
ALS2CL	Plasmablast	-0.225175	0.000698319
ZNF525	Plasmablast	-0.177081	0.000699069
TRIM39	Plasmablast	-0.0885465	0.00069938
ZNF862	Plasmablast	-0.122963	0.000707474
THAP7	Plasmablast	-0.0966829	0.000710771
FBXL3	Plasmablast	-0.0914556	0.000713112
FAAHP1	Plasmablast	-0.449716	0.000717458
BTN3A1	Plasmablast	-0.0907202	0.00071867
DOK4	Plasmablast	-0.204196	0.000720899
ZNF253	Plasmablast	-0.140532	0.000721848
DCAF10	Plasmablast	-0.054131	0.00072361
TMEM170B	Plasmablast	-0.49152	0.00072415
ARL10	Plasmablast	-0.209535	0.00072726
CALCOCO1	Plasmablast	-0.0945368	0.000729631
AL158212.3	Plasmablast	-0.383086	0.000730578
FBXO44	Plasmablast	-0.0994879	0.000731462
BAIAP2L1	Plasmablast	-0.384166	0.000732448
AAED1	Plasmablast	-0.124645	0.000733302
STK32C	Plasmablast	-0.175167	0.000737327
RALGPS2	Plasmablast	-0.417239	0.000750621
DIXDC1	Plasmablast	-0.395544	0.000751467
CEP120	Plasmablast	-0.0907835	0.000751544
RGP1	Plasmablast	-0.117767	0.000761802
ZNF112	Plasmablast	-0.522609	0.000775173
AL135999.1	Plasmablast	-0.104332	0.00077615
LYRM7	Plasmablast	-0.106925	0.000782373
KLHDC2	Plasmablast	-0.0603284	0.000782374
DGKD	Plasmablast	-0.103397	0.000782854
MB21D2	Plasmablast	-0.338407	0.000784334
SCOC	Plasmablast	-0.105825	0.000784885
GPAT4	Plasmablast	-0.061254	0.000786957
TMBIM6	Plasmablast	-0.0557049	0.000788295
AC009779.2	Plasmablast	-0.252932	0.000789517
APLP2	Plasmablast	-0.0970223	0.000790282
KMT2A	Plasmablast	-0.0727584	0.000794568
PROCA1	Plasmablast	-0.213584	0.000805426
PEG13	Plasmablast	-0.417277	0.000808951
SDHAP1	Plasmablast	-0.106943	0.000809295
HERPUD2	Plasmablast	-0.0651522	0.000809752
NACC2	Plasmablast	-0.215274	0.0008101
ZNRF3	Plasmablast	-0.360902	0.000813406
LRRC14	Plasmablast	-0.0824028	0.000823722
ZNF880	Plasmablast	-0.140311	0.000829061
AC068790.6	Plasmablast	-0.330603	0.000829703
GPATCH11	Plasmablast	-0.0908131	0.000829867
EEF1AKMT3	Plasmablast	-0.193012	0.000838071
MANBA	Plasmablast	-0.100523	0.000840364
TMEM170A	Plasmablast	-0.0725939	0.000843657
C11orf80	Plasmablast	-0.104811	0.000844229
TNFSF8	Plasmablast	-0.160739	0.000852273
ZNF589	Plasmablast	-0.113917	0.000854675
DEDD2	Plasmablast	-0.0735519	0.000857869
KMT2C	Plasmablast	-0.0993247	0.000861454
LINC00680	Plasmablast	-0.15479	0.000863372
UBL3	Plasmablast	-0.114763	0.000869492
A2M	Plasmablast	-0.375928	0.00087468
SPSB3	Plasmablast	-0.0853026	0.000877192
LMF1	Plasmablast	-0.121409	0.000881329
AC027559.1	Plasmablast	-0.169779	0.000885416
SPINT1-AS1	Plasmablast	-0.406774	0.000885528
TAF3	Plasmablast	-0.0661321	0.000887186
ZNF396	Plasmablast	-0.253409	0.000888848
LZTFL1	Plasmablast	-0.136823	0.000890279
ACAD11	Plasmablast	-0.121509	0.000891763
AC005332.6	Plasmablast	-0.399533	0.000900883
CDK10	Plasmablast	-0.0822558	0.000900962
SYS1	Plasmablast	-0.0729846	0.000901707
GSTM2	Plasmablast	-0.238291	0.000903922
TMEM230	Plasmablast	-0.0682825	0.000906584
PDXDC2P	Plasmablast	-0.172032	0.000907229
AL365273.1	Plasmablast	-0.202287	0.000909169
TUBGCP6	Plasmablast	-0.12387	0.00090965
ZNF558	Plasmablast	-0.112734	0.000913408
MUTYH	Plasmablast	-0.0692979	0.000919302
ZBTB22	Plasmablast	-0.128861	0.000920738
TBRG1	Plasmablast	-0.0558791	0.000922285
WNT7A	Plasmablast	-0.465932	0.000922815
LNX1	Plasmablast	-0.194479	0.000923489
PWWP2B	Plasmablast	-0.219368	0.000927513
IL4R	Plasmablast	-0.114516	0.000930705
DZANK1	Plasmablast	-0.199912	0.000934938
MAMSTR	Plasmablast	-0.203794	0.000936145
KBTBD11	Plasmablast	-0.410829	0.000937153
RPL31	Plasmablast	-0.10756	0.000937209
PRPF3	Plasmablast	-0.0643089	0.000938587
IL24	Plasmablast	-0.121898	0.000942262
C19orf71	Plasmablast	-0.243702	0.000944422
ZNF549	Plasmablast	-0.147547	0.000946504
ZNF382	Plasmablast	-0.149438	0.000947227
AC006001.3	Plasmablast	-0.0895116	0.000947973
JMJD7	Plasmablast	-0.0927378	0.000948375
MTERF2	Plasmablast	-0.10743	0.000949249
RNF2	Plasmablast	-0.149564	0.000952633
ZNF554	Plasmablast	-0.167719	0.000953553
ZBTB14	Plasmablast	-0.0579173	0.000953913
ZNF835	Plasmablast	-0.397127	0.000957178
DNAJB13	Plasmablast	-0.286096	0.000959311
ZNF354A	Plasmablast	-0.106692	0.000960639
B4GAT1	Plasmablast	-0.120601	0.00096215
C1orf109	Plasmablast	-0.0924311	0.000962983
ADORA2A	Plasmablast	-0.0760573	0.000963086
CLK1	Plasmablast	-0.134996	0.000970341
PSMD6-AS2	Plasmablast	-0.211917	0.000970746
ORMDL1	Plasmablast	-0.084432	0.000978666
DXO	Plasmablast	-0.0893049	0.000980126
EMB	Plasmablast	-0.0769972	0.00098141
ZNF800	Plasmablast	-0.050611	0.00098227
ZNF566	Plasmablast	-0.129136	0.000983779
TCEAL3	Plasmablast	-0.392168	0.000983949
NAPB	Plasmablast	-0.111357	0.000984948
ZNF542P	Plasmablast	-0.248719	0.000984985
SETD7	Plasmablast	-0.244401	0.000985478
ZNF544	Plasmablast	-0.0834335	0.000990445
ZNF136	Plasmablast	-0.118504	0.000999398
SPINK2	Plasmablast	-0.473714	0.00100008
ALOX5	Plasmablast	-0.410018	0.00100167
CCDC93	Plasmablast	-0.0877336	0.00100211
ABHD14A	Plasmablast	-0.102848	0.00100344
AL034397.3	Plasmablast	-0.441805	0.00100601
ROCK1P1	Plasmablast	-0.453625	0.00100964
TOMM20P2	Plasmablast	-0.131243	0.00101058
NIPAL3	Plasmablast	-0.0737223	0.00101163
LHX4	Plasmablast	-0.360331	0.00101338
COL6A1	Plasmablast	-0.462286	0.00101436
AK5	Plasmablast	-0.439587	0.00102574
PITHD1	Plasmablast	-0.0635056	0.00103151
TRAPPC6A	Plasmablast	-0.108717	0.00103259
AC090114.2	Plasmablast	-0.222093	0.00103626
ASAH1	Plasmablast	-0.0744923	0.00103768
AL513008.1	Plasmablast	-0.291414	0.00103943
NELL2	Plasmablast	-0.358627	0.00104029
CASD1	Plasmablast	-0.0884257	0.00104299
CAPN14	Plasmablast	-0.474487	0.00104328
ZNF600	Plasmablast	-0.184481	0.00104685
PRKCA	Plasmablast	-0.244415	0.00104826
AC069213.1	Plasmablast	-0.325918	0.00105021
TAF7	Plasmablast	-0.0733321	0.00105318
GALC	Plasmablast	-0.0945592	0.00105678
RDH11	Plasmablast	-0.0673151	0.00106252
MEIS3	Plasmablast	-0.527876	0.00106726
MORF4L2	Plasmablast	-0.0521847	0.00106727
ZNF791	Plasmablast	-0.089755	0.00107285
RRP7BP	Plasmablast	-0.145375	0.00107328
PEX1	Plasmablast	-0.0898564	0.00107521
ING5	Plasmablast	-0.0662515	0.00107858
CYP4F12	Plasmablast	-0.554658	0.00107969
A2M-AS1	Plasmablast	-0.44231	0.00108741
AC010632.2	Plasmablast	-0.221994	0.00109086
ZNF302	Plasmablast	-0.0963144	0.00109303
AC111182.1	Plasmablast	-0.229528	0.00109751
LINC00243	Plasmablast	-0.191557	0.00109974
FAM102A	Plasmablast	-0.105502	0.00110264
ZNF321P	Plasmablast	-0.162682	0.00110697
MGAT5	Plasmablast	-0.134479	0.00111255
DNAJC30	Plasmablast	-0.11461	0.00111934
TMEM168	Plasmablast	-0.090434	0.00112158
CCNL1	Plasmablast	-0.0695052	0.00112442
ZC3H6	Plasmablast	-0.143788	0.0011253
CLUHP3	Plasmablast	-0.179444	0.00112696
EPOR	Plasmablast	-0.105464	0.0011282
PREPL	Plasmablast	-0.0982979	0.00113226
ZNF480	Plasmablast	-0.0795841	0.00113275
ZNF83	Plasmablast	-0.138776	0.00113926
Z82206.1	Plasmablast	-0.166446	0.00113966
NAP1L2	Plasmablast	-0.409897	0.00114259
AXL	Plasmablast	-0.353926	0.00114385
ABCA2	Plasmablast	-0.183248	0.00114476
PCSK5	Plasmablast	-0.405543	0.00114702
ZDHHC15	Plasmablast	-0.45309	0.00115232
IRS2	Plasmablast	-0.242927	0.00115439
AL121753.2	Plasmablast	-0.153627	0.00115441
LINC02256	Plasmablast	-0.280376	0.00115664
MVB12B	Plasmablast	-0.414231	0.00117096
MIR570	Plasmablast	-0.203581	0.00117149
FTH1P22	Plasmablast	-0.322815	0.00117985
ZNF513	Plasmablast	-0.107444	0.00118321
TP53I11	Plasmablast	-0.472455	0.00118343
LEPR	Plasmablast	-0.221038	0.00118651
PPP4R4	Plasmablast	-0.588438	0.00119275
DDR1	Plasmablast	-0.230893	0.00119849
LTBP4	Plasmablast	-0.124034	0.00120113
PARVA	Plasmablast	-0.51331	0.00120171
SPATA7	Plasmablast	-0.153599	0.0012053
SRGAP1	Plasmablast	-0.383895	0.00120746
LINC00824	Plasmablast	-0.420688	0.00121189
PRKN	Plasmablast	-0.403354	0.00121264
ZNF696	Plasmablast	-0.11191	0.00121928
RPL27A	Plasmablast	-0.103096	0.00121929
PPP1R10	Plasmablast	-0.0784334	0.00121939
AMN	Plasmablast	-0.35763	0.00122218
C4orf3	Plasmablast	-0.0708426	0.00122621
CDK6	Plasmablast	-0.121425	0.00122961
AL845472.1	Plasmablast	-0.362358	0.00124097
SIGLEC9	Plasmablast	-0.481175	0.001241
ANKMY1	Plasmablast	-0.119174	0.0012462
C16orf72	Plasmablast	-0.0701849	0.00124634
ELP2	Plasmablast	-0.0638818	0.00125022
AHSA2	Plasmablast	-0.113433	0.00125026
PXYLP1	Plasmablast	-0.163617	0.00125228
SCRN1	Plasmablast	-0.513734	0.00125309
AC006369.1	Plasmablast	-0.163246	0.00125644
RFLNB	Plasmablast	-0.175459	0.00125938
WDR91	Plasmablast	-0.0845678	0.0012615
MAP9	Plasmablast	-0.147428	0.00126256
AC005674.2	Plasmablast	-0.196334	0.00126551
AC004908.1	Plasmablast	-0.303062	0.00126579
Z93930.2	Plasmablast	-0.213266	0.00126734
SLC17A3	Plasmablast	-0.470201	0.00126884
AL353593.2	Plasmablast	-0.27291	0.00127291
AGPAT4	Plasmablast	-0.220866	0.00127349
AC087741.1	Plasmablast	-0.253236	0.00128291
C8orf88	Plasmablast	-0.457265	0.00129092
C1orf61	Plasmablast	-0.327214	0.00129349
ZZZ3	Plasmablast	-0.0764784	0.00129382
PSTK	Plasmablast	-0.106022	0.00129628
AP005019.1	Plasmablast	-0.200329	0.00130239
RILPL1	Plasmablast	-0.15629	0.00130441
C10orf35	Plasmablast	-0.209286	0.00130623
PAFAH1B2	Plasmablast	-0.0674344	0.0013088
PIP4K2A	Plasmablast	-0.0747506	0.00131378
ACER1	Plasmablast	-0.274005	0.00131721
AL118558.1	Plasmablast	-0.283427	0.00131731
AC025171.1	Plasmablast	-0.104396	0.00131933
C11orf45	Plasmablast	-0.505985	0.00132322
SYNE4	Plasmablast	-0.164403	0.00132561
POFUT2	Plasmablast	-0.0993159	0.00132693
TRIM2	Plasmablast	-0.416285	0.00132801
RNF216P1	Plasmablast	-0.107439	0.00132873
MICAL3	Plasmablast	-0.176063	0.00133535
KBTBD3	Plasmablast	-0.099471	0.00133857
BRAF	Plasmablast	-0.103791	0.00134081
ERC1	Plasmablast	-0.13847	0.00134604
WDR44	Plasmablast	-0.0775227	0.00135227
SDK2	Plasmablast	-0.519285	0.00135342
TMEM106B	Plasmablast	-0.105358	0.0013599
TMEM173	Plasmablast	-0.0670284	0.00136254
ZCCHC7	Plasmablast	-0.0600108	0.00136472
METTL16	Plasmablast	-0.0997018	0.00136552
PLXDC1	Plasmablast	-0.336112	0.00137369
JAML	Plasmablast	-0.145978	0.00137732
AC078883.2	Plasmablast	-0.240665	0.0013801
ATP6V0E2-AS1	Plasmablast	-0.252256	0.00138098
PUM1	Plasmablast	-0.0619251	0.00138174
TMEM175	Plasmablast	-0.0820685	0.00139895
ULK2	Plasmablast	-0.126248	0.00140007
GID4	Plasmablast	-0.101203	0.00140037
DOCK9	Plasmablast	-0.169286	0.00140055
AC242842.1	Plasmablast	-0.178863	0.00140275
CERS4	Plasmablast	-0.118339	0.00141003
ACVR1C	Plasmablast	-0.472903	0.00141155
ZNF827	Plasmablast	-0.145177	0.0014132
PPOX	Plasmablast	-0.0693185	0.00141547
APBB3	Plasmablast	-0.114508	0.00141723
RETREG1	Plasmablast	-0.179897	0.00142866
ANKRD36	Plasmablast	-0.133595	0.00143533
TBCD	Plasmablast	-0.0736265	0.00143603
HRH2	Plasmablast	-0.224153	0.00146047
CENPC	Plasmablast	-0.0657427	0.00146463
ATXN7	Plasmablast	-0.099296	0.00146567
KIZ	Plasmablast	-0.0828627	0.00146864
RXRB	Plasmablast	-0.0817026	0.00146921
PFKFB2	Plasmablast	-0.377593	0.00147016
MIA3	Plasmablast	-0.056143	0.00147302
ZNF528	Plasmablast	-0.18577	0.0014746
KCNQ1	Plasmablast	-0.208107	0.00147957
SCYL3	Plasmablast	-0.0658042	0.00148774
SPEG	Plasmablast	-0.365701	0.00148968
AP000346.2	Plasmablast	-0.191353	0.00149213
BTBD7	Plasmablast	-0.0859612	0.00150392
PPP1R3F	Plasmablast	-0.1187	0.00150623
SH3BP5-AS1	Plasmablast	-0.140297	0.00150673
USP20	Plasmablast	-0.0911796	0.00150994
ZFP69	Plasmablast	-0.0937727	0.00151867
NBPF12	Plasmablast	-0.118275	0.00151949
PRKXP1	Plasmablast	-0.168675	0.00153167
ZNF816	Plasmablast	-0.113657	0.00153182
CYFIP2	Plasmablast	-0.0597931	0.00153595
MKLN1-AS	Plasmablast	-0.23698	0.00154109
IER3	Plasmablast	-0.279592	0.00155211
ZKSCAN4	Plasmablast	-0.107696	0.00155728
ANKEF1	Plasmablast	-0.0955601	0.0015583
TRDMT1	Plasmablast	-0.103068	0.00156455
DTNB	Plasmablast	-0.0687337	0.00156531
AC016831.5	Plasmablast	-0.204096	0.00156696
CARNS1	Plasmablast	-0.19568	0.00156719
MROH1	Plasmablast	-0.111075	0.00156914
ADGRB2	Plasmablast	-0.400116	0.00156955
AC138207.8	Plasmablast	-0.185329	0.00156957
EXOC6B	Plasmablast	-0.16163	0.00156987
FRS3	Plasmablast	-0.164911	0.00157378
SLC5A5	Plasmablast	-0.335605	0.00157947
RPS6KA2	Plasmablast	-0.170359	0.00158451
RBM25	Plasmablast	-0.0535892	0.00158495
AL035530.2	Plasmablast	-0.180031	0.00159045
SCOC-AS1	Plasmablast	-0.312431	0.00159385
ZNF773	Plasmablast	-0.112563	0.00159464
LRIG1	Plasmablast	-0.100971	0.00159873
GGA2	Plasmablast	-0.0648003	0.00160452
NPM2	Plasmablast	-0.404797	0.00160705
BEX4	Plasmablast	-0.157645	0.00160991
B3GLCT	Plasmablast	-0.10878	0.00161472
SLC40A1	Plasmablast	-0.385702	0.00162071
IL23A	Plasmablast	-0.188966	0.00162781
FAM117A	Plasmablast	-0.10593	0.00163724
TMEM243	Plasmablast	-0.0775949	0.00163933
TCEA2	Plasmablast	-0.126003	0.00164855
KANK3	Plasmablast	-0.167002	0.00165003
GVINP1	Plasmablast	-0.136576	0.00165175
CYTH1	Plasmablast	-0.0512419	0.00165417
NPIPB14P	Plasmablast	-0.17293	0.00167431
EFEMP2	Plasmablast	-0.202548	0.00167483
FAM3C	Plasmablast	-0.0983417	0.00168675
THUMPD1	Plasmablast	-0.0613376	0.0016966
AC015982.1	Plasmablast	-0.156824	0.00169739
MOSPD1	Plasmablast	-0.0906499	0.0016978
ATP10D	Plasmablast	-0.277777	0.0017007
TADA2B	Plasmablast	-0.0684686	0.00171838
ZNF283	Plasmablast	-0.149508	0.00171977
GLI4	Plasmablast	-0.106807	0.0017282
EEF1D	Plasmablast	-0.086367	0.00173749
TMEM182	Plasmablast	-0.176932	0.0017405
MPHOSPH8	Plasmablast	-0.085443	0.00174827
MCF2L	Plasmablast	-0.257011	0.00175402
SNX14	Plasmablast	-0.0647241	0.00175419
ZNF485	Plasmablast	-0.157529	0.0017548
ABCB1	Plasmablast	-0.48999	0.00176134
PCNX4	Plasmablast	-0.0716503	0.00176333
LINC01128	Plasmablast	-0.125285	0.00177134
LAPTM4A	Plasmablast	-0.0618007	0.00177632
PROCR	Plasmablast	-0.245757	0.00179135
HBP1	Plasmablast	-0.0763643	0.00179446
CFAP36	Plasmablast	-0.0830546	0.00180365
PDGFB	Plasmablast	-0.243256	0.00181214
FLI1	Plasmablast	-0.0465932	0.0018124
CAPN5	Plasmablast	-0.225177	0.001815
CYB561D2	Plasmablast	-0.19654	0.00182134
DYRK2	Plasmablast	-0.0831603	0.00182879
AC097376.2	Plasmablast	-0.15578	0.00183153
AC002094.5	Plasmablast	-0.239511	0.00183204
WHAMMP3	Plasmablast	-0.219804	0.0018371
TMEFF1	Plasmablast	-0.359262	0.0018422
TEX2	Plasmablast	-0.123349	0.00184397
GABARAPL1	Plasmablast	-0.187525	0.00184918
ENO3	Plasmablast	-0.148705	0.00185095
ZBTB41	Plasmablast	-0.135737	0.00185556
TAS2R5	Plasmablast	-0.364218	0.00185732
C12orf65	Plasmablast	-0.0733529	0.00186093
ABL2	Plasmablast	-0.162022	0.00186211
PHOSPHO2	Plasmablast	-0.145222	0.00186323
FLJ20021	Plasmablast	-0.262516	0.00186989
MAP7D3	Plasmablast	-0.0809888	0.00187104
AC008734.1	Plasmablast	-0.290359	0.00187885
HDAC11	Plasmablast	-0.281444	0.00187972
ADAM8	Plasmablast	-0.096509	0.00188191
LINC00324	Plasmablast	-0.0809192	0.00188534
LRSAM1	Plasmablast	-0.0748572	0.00189142
WDR86	Plasmablast	-0.277471	0.00189302
AC004967.1	Plasmablast	-0.119349	0.00189428
TMEM184B	Plasmablast	-0.0785359	0.00189628
LMNTD2	Plasmablast	-0.173363	0.00189782
FAM161B	Plasmablast	-0.146737	0.00190217
IQCH-AS1	Plasmablast	-0.192398	0.00191224
ERP27	Plasmablast	-0.100566	0.0019123
APC	Plasmablast	-0.100875	0.00191518
CBLL1	Plasmablast	-0.0863273	0.00192635
PLEKHO1	Plasmablast	-0.104475	0.00193629
MPZL3	Plasmablast	-0.108184	0.00194165
MYO1B	Plasmablast	-0.634338	0.00194404
MAGED2	Plasmablast	-0.0866378	0.00194409
FXYD7	Plasmablast	-0.277422	0.00194613
AC139720.1	Plasmablast	-0.261851	0.00194707
SATB1	Plasmablast	-0.17256	0.00195036
PRKAB1	Plasmablast	-0.0534765	0.00195314
IL10RA	Plasmablast	-0.0802933	0.00195993
PRSS53	Plasmablast	-0.200352	0.0019606
TSPAN32	Plasmablast	-0.16575	0.00196075
NAGPA	Plasmablast	-0.0648295	0.00196298
ZNF609	Plasmablast	-0.129447	0.00197288
CIART	Plasmablast	-0.441726	0.00197346
ZNF582	Plasmablast	-0.194029	0.00198534
MTCH1	Plasmablast	-0.0523467	0.0019868
SNX27	Plasmablast	-0.0591125	0.00198761
MISP3	Plasmablast	-0.272612	0.0019881
AL161729.2	Plasmablast	-0.363979	0.00199278
AC008760.1	Plasmablast	-0.229064	0.00199399
ANKHD1	Plasmablast	-0.0606526	0.00199457
ZNF252P-AS1	Plasmablast	-0.381679	0.00199868
TESK1	Plasmablast	-0.109709	0.00201894
BEX5	Plasmablast	-0.27671	0.00202
CD302	Plasmablast	-0.217852	0.00202074
RPS19	Plasmablast	-0.0987871	0.00202245
LY75	Plasmablast	-0.131019	0.00202454
AC026471.4	Plasmablast	-0.270978	0.00203051
KDM4C	Plasmablast	-0.0751219	0.00203661
MCM3AP-AS1	Plasmablast	-0.150533	0.00203728
NPL	Plasmablast	-0.12618	0.0020466
HMGN4	Plasmablast	-0.063544	0.00204746
ZNF721	Plasmablast	-0.0958814	0.00204857
AL161729.1	Plasmablast	-0.396723	0.00206365
JMJD4	Plasmablast	-0.0723392	0.00206545
AP002026.1	Plasmablast	-0.259029	0.00206755
CENPV	Plasmablast	-0.114803	0.00206836
ACE	Plasmablast	-0.246253	0.00206926
PACS2	Plasmablast	-0.0887758	0.00207275
ATXN2	Plasmablast	-0.0861957	0.00208694
ZNF263	Plasmablast	-0.0519492	0.00209878
ACBD4	Plasmablast	-0.0797574	0.00210745
AREG	Plasmablast	-0.51741	0.00210892
MRPS18AP1	Plasmablast	-0.25263	0.00211039
RPS2	Plasmablast	-0.0865052	0.00211235
KAT14	Plasmablast	-0.0676658	0.00211525
C1orf74	Plasmablast	-0.104605	0.00212209
TCEAL4	Plasmablast	-0.220983	0.00212982
NCALD	Plasmablast	-0.121176	0.00213164
MRFAP1L1	Plasmablast	-0.0502925	0.00213912
TSHZ1	Plasmablast	-0.0936836	0.00214061
LENG8-AS1	Plasmablast	-0.193715	0.0021449
ANKRD19P	Plasmablast	-0.218607	0.00214939
SNTB2	Plasmablast	-0.104841	0.0021573
RPL30	Plasmablast	-0.0983777	0.00216271
SOCS1	Plasmablast	-0.271289	0.00216292
CEP126	Plasmablast	-0.302522	0.00216415
RHOT2	Plasmablast	-0.0726667	0.00216565
STX2	Plasmablast	-0.103496	0.00216951
AC009090.3	Plasmablast	-0.217622	0.00217958
CACNA1C-AS1	Plasmablast	-0.220621	0.00218364
NME3	Plasmablast	-0.10223	0.0021849
DPY19L2P2	Plasmablast	-0.228138	0.00220086
UBAC2	Plasmablast	-0.0521182	0.00220357
FOXP1-AS1	Plasmablast	-0.250854	0.00220671
ZNF274	Plasmablast	-0.0884763	0.0022171
PGS1	Plasmablast	-0.0465452	0.00221756
RIPK2	Plasmablast	-0.134504	0.00222209
PIK3R1	Plasmablast	-0.0979506	0.002223
ERLEC1	Plasmablast	-0.0661445	0.00222403
AFAP1	Plasmablast	-0.188189	0.00222745
TMEM231	Plasmablast	-0.236284	0.00223513
SAFB2	Plasmablast	-0.0463313	0.00224104
CYP2U1	Plasmablast	-0.147407	0.00224363
AL645568.1	Plasmablast	-0.157891	0.00225408
CYP3A5	Plasmablast	-0.281066	0.00225702
CD63	Plasmablast	-0.124887	0.00226185
CAMK2G	Plasmablast	-0.116359	0.00226557
LCOR	Plasmablast	-0.0864582	0.0022697
CCDC180	Plasmablast	-0.191226	0.0022749
FCHO2	Plasmablast	-0.350322	0.00227538
CSPP1	Plasmablast	-0.082243	0.00228514
ZC3H13	Plasmablast	-0.0460995	0.00229732
LIPA	Plasmablast	-0.0706195	0.00230667
LTB4R	Plasmablast	-0.14689	0.00230766
TMEM38B	Plasmablast	-0.137156	0.0023114
CCDC159	Plasmablast	-0.0979397	0.00231394
KIAA0513	Plasmablast	-0.146371	0.00231449
ALDOC	Plasmablast	-0.13616	0.00231907
SLC11A2	Plasmablast	-0.0754348	0.00232334
GLIPR2	Plasmablast	-0.0730731	0.00232627
SLC25A45	Plasmablast	-0.0976804	0.0023283
INPP5E	Plasmablast	-0.0953283	0.00233937
HEMGN	Plasmablast	-0.335294	0.00235825
IGIP	Plasmablast	-0.289104	0.00235934
JADE2	Plasmablast	-0.0738411	0.00236563
KLHL15	Plasmablast	-0.181663	0.0023672
ZFP14	Plasmablast	-0.148944	0.00237689
AL022328.4	Plasmablast	-0.183761	0.00237792
WDR6	Plasmablast	-0.0784862	0.0023792
SEC63	Plasmablast	-0.0492484	0.00238014
ZBTB6	Plasmablast	-0.160323	0.00238183
PAGE5	Plasmablast	-0.403619	0.00238422
AC099494.2	Plasmablast	-0.300361	0.00239502
SCAMP1	Plasmablast	-0.0757449	0.0023966
GLS2	Plasmablast	-0.33379	0.00240662
ZBTB25	Plasmablast	-0.0735228	0.00240676
TLR9	Plasmablast	-0.299816	0.00241143
TMEM117	Plasmablast	-0.208691	0.00241726
FUT2	Plasmablast	-0.280433	0.00241745
NSMF	Plasmablast	-0.126064	0.00242074
ACVR1B	Plasmablast	-0.254313	0.00242803
GREB1L	Plasmablast	-0.24856	0.00243332
AC093609.1	Plasmablast	-0.303487	0.00243842
SLC22A23	Plasmablast	-0.220508	0.00243888
ZDHHC20P1	Plasmablast	-0.509495	0.00244076
ATM	Plasmablast	-0.124489	0.00244422
TRIM46	Plasmablast	-0.165493	0.00244801
AP000787.1	Plasmablast	-0.12394	0.00245453
SPDYA	Plasmablast	-0.190883	0.00245922
ANKRD20A5P	Plasmablast	-0.324223	0.0024597
RNPC3	Plasmablast	-0.0930496	0.00247039
SLC25A38	Plasmablast	-0.0461008	0.00248146
ZBTB33	Plasmablast	-0.114982	0.00248248
SLC39A10	Plasmablast	-0.0870211	0.00248455
ABHD4	Plasmablast	-0.0786995	0.00248843
TESK2	Plasmablast	-0.132609	0.00249087
TXK	Plasmablast	-0.196289	0.00249161
SPIRE1	Plasmablast	-0.399144	0.00249907
CA14	Plasmablast	-0.35138	0.00252856
DIP2C	Plasmablast	-0.179312	0.00253994
AC007406.5	Plasmablast	-0.210721	0.00254173
FRG1DP	Plasmablast	-0.261575	0.00254247
ITGAM	Plasmablast	-0.27988	0.00254378
ZNF577	Plasmablast	-0.212588	0.00254628
ARL4C	Plasmablast	-0.0635626	0.00255002
HSDL1	Plasmablast	-0.0877408	0.00255784
PRR29	Plasmablast	-0.108689	0.00256439
FMO4	Plasmablast	-0.129515	0.00256833
PER1	Plasmablast	-0.203038	0.00256906
KRBOX4	Plasmablast	-0.0765703	0.00258348
TMEM55A	Plasmablast	-0.0930225	0.0025836
A2MP1	Plasmablast	-0.325035	0.00259016
ADGRL1	Plasmablast	-0.200702	0.00259098
AP002884.3	Plasmablast	-0.29201	0.00260153
ZCWPW1	Plasmablast	-0.148587	0.00261038
TTLL1	Plasmablast	-0.0974788	0.00261182
KRIT1	Plasmablast	-0.0637881	0.00263017
DBP	Plasmablast	-0.103946	0.00264114
NOL3	Plasmablast	-0.292505	0.00264159
FRY	Plasmablast	-0.284392	0.00265205
IKZF5	Plasmablast	-0.0659351	0.00266556
BMPR1A	Plasmablast	-0.109043	0.0026806
KLHL7	Plasmablast	-0.0653747	0.00268391
DANCR	Plasmablast	-0.102562	0.00268484
GIMAP7	Plasmablast	-0.0614654	0.00268526
VASH1	Plasmablast	-0.332378	0.00268591
ZNF22	Plasmablast	-0.0975504	0.00268738
CLDN12	Plasmablast	-0.32203	0.00269036
ELMOD2	Plasmablast	-0.0950665	0.00269737
NCF1B	Plasmablast	-0.241385	0.00270732
AL133355.1	Plasmablast	-0.233327	0.00272182
AC129492.1	Plasmablast	-0.31839	0.00272517
RPL41P1	Plasmablast	-0.118804	0.00272806
AC002306.1	Plasmablast	-0.290319	0.00274244
MYO15B	Plasmablast	-0.295587	0.00274266
AKAP9	Plasmablast	-0.0752478	0.00274408
FBP1	Plasmablast	-0.376979	0.00276025
CD101	Plasmablast	-0.492739	0.00278334
PHIP	Plasmablast	-0.0555273	0.00279039
PDE5A	Plasmablast	-0.177599	0.00279656
SCARNA13	Plasmablast	-0.170286	0.00280469
ZNF846	Plasmablast	-0.123835	0.00280603
ZNF461	Plasmablast	-0.128793	0.00280645
ZKSCAN3	Plasmablast	-0.126583	0.00281726
THAP6	Plasmablast	-0.0718037	0.00281941
FOXJ3	Plasmablast	-0.096538	0.00282031
SAMSN1	Plasmablast	-0.0822099	0.00283771
ADCY10P1	Plasmablast	-0.182572	0.00285127
FAM217B	Plasmablast	-0.0626509	0.00285322
AC018647.2	Plasmablast	-0.171891	0.00285406
SDHAP2	Plasmablast	-0.130633	0.00286311
MAML2	Plasmablast	-0.135988	0.0028684
VTN	Plasmablast	-0.251667	0.0028849
SNORA26	Plasmablast	-0.22321	0.00288516
RLN1	Plasmablast	-0.213886	0.00288782
WDR45B	Plasmablast	-0.0459991	0.00289088
MYSM1	Plasmablast	-0.116978	0.0028967
AP001157.1	Plasmablast	-0.124094	0.00289997
SLC25A4	Plasmablast	-0.118345	0.00290474
DSTNP1	Plasmablast	-0.20319	0.0029206
CCDC142	Plasmablast	-0.103204	0.00293684
LRRC75A-AS1	Plasmablast	-0.0879184	0.00294692
PRKCZ	Plasmablast	-0.105144	0.0029525
ZFP82	Plasmablast	-0.114903	0.00297719
AC008393.1	Plasmablast	-0.308311	0.00298421
DNAH17	Plasmablast	-0.175833	0.00298497
POGLUT1	Plasmablast	-0.0557928	0.00298558
RNF220	Plasmablast	-0.0465317	0.0030271
HSD17B4	Plasmablast	-0.0742267	0.00303298
ZNF12	Plasmablast	-0.0752802	0.00305149
DNHD1	Plasmablast	-0.167359	0.00307348
LINS1	Plasmablast	-0.069592	0.00308661
TLCD2	Plasmablast	-0.419238	0.00309848
ARHGEF4	Plasmablast	-0.420435	0.00309916
LONRF1	Plasmablast	-0.142359	0.00312576
CCDC57	Plasmablast	-0.10675	0.00313139
SYPL1	Plasmablast	-0.0851208	0.00314073
THOC2	Plasmablast	-0.0498431	0.0031415
SEC24B	Plasmablast	-0.0725347	0.00314591
LINC00909	Plasmablast	-0.0878173	0.00314696
CEP164P1	Plasmablast	-0.35567	0.00316863
TMEM35B	Plasmablast	-0.0704711	0.00317858
HOOK2	Plasmablast	-0.152878	0.0031854
HAR1A	Plasmablast	-0.237078	0.00319637
TCF7L2	Plasmablast	-0.347557	0.00320226
C9orf66	Plasmablast	-0.215578	0.00321638
SDHAP3	Plasmablast	-0.130783	0.00321694
WASHC2C	Plasmablast	-0.0558229	0.00322333
CNN3	Plasmablast	-0.454403	0.00323165
ZNF681	Plasmablast	-0.153259	0.00324085
ACSL6	Plasmablast	-0.11868	0.0032591
SNAP23	Plasmablast	-0.0513926	0.00326101
EXOC2	Plasmablast	-0.061681	0.00326382
PRCP	Plasmablast	-0.0706708	0.00327124
AL158211.5	Plasmablast	-0.22587	0.00328317
SLC33A1	Plasmablast	-0.0626395	0.0032892
AKAP6	Plasmablast	-0.525977	0.00329232
PHLDA1	Plasmablast	-0.172591	0.00329896
SNORD14B	Plasmablast	-0.150843	0.00330284
MED22	Plasmablast	-0.0941757	0.00330292
RHOH	Plasmablast	-0.0700663	0.00330695
RPS25	Plasmablast	-0.110442	0.00330838
UGDH	Plasmablast	-0.072434	0.00330892
SNORA12	Plasmablast	-0.291726	0.00330947
BX284668.4	Plasmablast	-0.349782	0.00332782
ZNF354B	Plasmablast	-0.105168	0.00334441
FYCO1	Plasmablast	-0.138369	0.00334557
ZNF300	Plasmablast	-0.228272	0.00334816
AC022217.3	Plasmablast	-0.311354	0.00335092
PIBF1	Plasmablast	-0.0622862	0.00335804
RPL9	Plasmablast	-0.0951047	0.00336152
NPR2	Plasmablast	-0.171689	0.00336216
ABLIM1	Plasmablast	-0.111563	0.00338035
FMO5	Plasmablast	-0.145283	0.00338649
CHKB	Plasmablast	-0.0683294	0.00338802
FAM98B	Plasmablast	-0.117982	0.00338862
BLOC1S4	Plasmablast	-0.0592557	0.00340596
TXLNG	Plasmablast	-0.0771114	0.00341013
TPPP	Plasmablast	-0.319628	0.00341282
PIGP	Plasmablast	-0.0985046	0.00341371
SCAND2P	Plasmablast	-0.117691	0.00341599
C2CD2L	Plasmablast	-0.069882	0.00342017
LINC00921	Plasmablast	-0.150385	0.00342761
SRSF11	Plasmablast	-0.0467103	0.00343515
POMGNT1	Plasmablast	-0.0577903	0.0034367
RALGAPA2	Plasmablast	-0.100941	0.00344293
AKR1E2	Plasmablast	-0.277314	0.00344785
SOD2	Plasmablast	-0.0773238	0.00345162
SNORA24B	Plasmablast	-0.255868	0.00345204
ANKRD44	Plasmablast	-0.0614372	0.00345428
RHD	Plasmablast	-0.153673	0.00345497
ANKRD18CP	Plasmablast	-0.384983	0.00346353
FAM185A	Plasmablast	-0.10083	0.00346394
ELMOD3	Plasmablast	-0.0568664	0.00347612
AL158206.1	Plasmablast	-0.227431	0.00347738
SBDSP1	Plasmablast	-0.121019	0.00348269
TSC22D1-AS1	Plasmablast	-0.276345	0.00352971
CHN2	Plasmablast	-0.21353	0.00353338
XCL1	Plasmablast	-0.448501	0.00354194
FP565324.1	Plasmablast	-0.206812	0.0035447
NR2C2	Plasmablast	-0.106527	0.00354971
CCDC126	Plasmablast	-0.0865786	0.00356535
KIF3A	Plasmablast	-0.091415	0.00356847
MAPK1	Plasmablast	-0.0641106	0.00357708
RBSN	Plasmablast	-0.0800494	0.0035798
RN7SL809P	Plasmablast	-0.264687	0.00358993
KLHL32	Plasmablast	-0.292745	0.00359047
MAST3	Plasmablast	-0.0908429	0.00359359
NBPF10	Plasmablast	-0.150794	0.00359861
CBY1	Plasmablast	-0.100312	0.00360138
PODXL2	Plasmablast	-0.186056	0.00360378
ABRAXAS1	Plasmablast	-0.0881545	0.00360873
QTRT1	Plasmablast	-0.0693988	0.0036097
C2orf15	Plasmablast	-0.230348	0.00362196
ARHGAP12	Plasmablast	-0.0933656	0.00362326
ADCY9	Plasmablast	-0.179718	0.00365013
RHOC	Plasmablast	-0.141818	0.00365579
TREML2	Plasmablast	-0.189404	0.00365902
FOSL2	Plasmablast	-0.169968	0.00366713
ERVK13-1	Plasmablast	-0.123991	0.00366827
ZDHHC14	Plasmablast	-0.158314	0.00368283
ARSK	Plasmablast	-0.129853	0.00369095
ICAM2	Plasmablast	-0.0922306	0.00369535
TRO	Plasmablast	-0.429781	0.00370102
CCT6P3	Plasmablast	-0.116011	0.00371658
CCDC114	Plasmablast	-0.353216	0.00371752
FAN1	Plasmablast	-0.105629	0.00371877
AC058791.1	Plasmablast	-0.210303	0.00374145
TMEM14C	Plasmablast	-0.0737194	0.00374852
ANXA2R	Plasmablast	-0.102062	0.00374852
RNASEL	Plasmablast	-0.0753434	0.0037504
AP000866.1	Plasmablast	-0.318947	0.00376817
SLC31A2	Plasmablast	-0.247369	0.00377685
MTND4P11	Plasmablast	-0.32792	0.00377727
BMP4	Plasmablast	-0.44919	0.00378711
CFL1P1	Plasmablast	-0.228475	0.00378831
TWSG1	Plasmablast	-0.154444	0.00379467
AL157392.3	Plasmablast	-0.137878	0.00379638
SOCS2	Plasmablast	-0.243955	0.00379699
A1BG	Plasmablast	-0.226217	0.00379859
NEU3	Plasmablast	-0.15973	0.00380724
NKPD1	Plasmablast	-0.351161	0.00381307
CFAP70	Plasmablast	-0.197143	0.00381421
PRKAR2A	Plasmablast	-0.0724074	0.00381596
OGG1	Plasmablast	-0.0531197	0.00381808
CLK2	Plasmablast	-0.0490632	0.00382225
AC026770.1	Plasmablast	-0.3482	0.00383635
GUSBP4	Plasmablast	-0.164276	0.00384819
ZNF606	Plasmablast	-0.113518	0.00384858
OTUD1	Plasmablast	-0.098044	0.00386664
44812	Plasmablast	-0.151377	0.00388742
ST3GAL3	Plasmablast	-0.11625	0.00389205
NAGLU	Plasmablast	-0.0862144	0.00389214
SLC27A3	Plasmablast	-0.148318	0.00389318
TMEM216	Plasmablast	-0.0939867	0.00390337
AL136981.2	Plasmablast	-0.2734	0.00391548
MIR663AHG	Plasmablast	-0.457472	0.0039238
SLC2A11	Plasmablast	-0.16439	0.00392614
AL603756.1	Plasmablast	-0.152776	0.00392852
HSD17B1	Plasmablast	-0.242038	0.00393564
FAM168B	Plasmablast	-0.117486	0.00396008
SPNS2	Plasmablast	-0.381461	0.00399127
CERK	Plasmablast	-0.0791276	0.00399969
TSPAN6	Plasmablast	-0.490734	0.00400241
ENTPD1-AS1	Plasmablast	-0.115584	0.00400804
GIMAP5	Plasmablast	-0.0652695	0.00400881
PGPEP1	Plasmablast	-0.133238	0.00400998
CBR3-AS1	Plasmablast	-0.21337	0.00401011
LRCH4	Plasmablast	-0.056263	0.00401849
AL591895.1	Plasmablast	-0.158729	0.00402995
NPIPB15	Plasmablast	-0.293664	0.00403616
ZYG11B	Plasmablast	-0.0915837	0.00403868
FGD3	Plasmablast	-0.0510317	0.00406418
PPARA	Plasmablast	-0.093911	0.00406982
ZKSCAN1	Plasmablast	-0.0701473	0.00407214
HUS1	Plasmablast	-0.0597045	0.00407557
AQP11	Plasmablast	-0.146032	0.00408339
TEC	Plasmablast	-0.257233	0.00409371
THNSL1	Plasmablast	-0.11865	0.00410439
RAB6A	Plasmablast	-0.0477577	0.00412153
ZNF155	Plasmablast	-0.119202	0.00413651
LINC02084	Plasmablast	-0.21047	0.00413856
TRAM2	Plasmablast	-0.138319	0.0041766
TRABD2A	Plasmablast	-0.202145	0.00424401
REEP6	Plasmablast	-0.202803	0.00424476
SOX8	Plasmablast	-0.346248	0.00425452
NEIL2	Plasmablast	-0.115867	0.00426343
DPY19L1	Plasmablast	-0.149525	0.00426385
C6orf47	Plasmablast	-0.0576594	0.00427056
ENTPD5	Plasmablast	-0.0736451	0.00428687
PPP1R3E	Plasmablast	-0.150669	0.00429479
CARD8	Plasmablast	-0.0666613	0.00430635
MRPS31P4	Plasmablast	-0.0846823	0.00431295
AC073115.1	Plasmablast	-0.374707	0.00431714
FGFR1OP2	Plasmablast	-0.0520384	0.0043304
ACKR3	Plasmablast	-0.147575	0.00434646
TRIM35	Plasmablast	-0.0728289	0.00435103
ILF3-AS1	Plasmablast	-0.0910417	0.00435204
HOMER2P1	Plasmablast	-0.383441	0.00436142
SMPD1	Plasmablast	-0.0906856	0.00437771
ZNF629	Plasmablast	-0.32371	0.00438574
C8orf58	Plasmablast	-0.113103	0.0043873
AC087289.2	Plasmablast	-0.187032	0.00439413
RGCC	Plasmablast	-0.121045	0.00441181
UCP3	Plasmablast	-0.1823	0.00441618
ZNF641	Plasmablast	-0.0880534	0.00441619
DCTD	Plasmablast	-0.0432733	0.00441802
MAP3K3	Plasmablast	-0.0727522	0.00441957
KLF3-AS1	Plasmablast	-0.153708	0.00441986
ARHGAP15	Plasmablast	-0.0525185	0.00443492
ZNF766	Plasmablast	-0.0672253	0.00445051
PZP	Plasmablast	-0.376572	0.00445095
MMP11	Plasmablast	-0.374093	0.00448734
GPX4	Plasmablast	-0.0901998	0.00449281
ZNF675	Plasmablast	-0.0752211	0.00449984
RPS12	Plasmablast	-0.114313	0.00450696
ZFR2	Plasmablast	-0.331949	0.00454004
AC139713.2	Plasmablast	-0.374407	0.00454487
TM2D3	Plasmablast	-0.0666825	0.00455214
AC022726.2	Plasmablast	-0.364746	0.0045583
GOLGA6L9	Plasmablast	-0.295015	0.00456395
SEMA6C	Plasmablast	-0.292998	0.00457016
ALKBH2	Plasmablast	-0.106942	0.00457973
ATAD1	Plasmablast	-0.0486271	0.0045925
ZKSCAN8	Plasmablast	-0.179532	0.00459756
CASC4	Plasmablast	-0.0565279	0.00459848
S100A9	Plasmablast	-0.400904	0.00460223
PYROXD2	Plasmablast	-0.147014	0.00461475
BET1L	Plasmablast	-0.0891421	0.00461823
HSPB1	Plasmablast	-0.142317	0.0046283
VIM-AS1	Plasmablast	-0.0820247	0.00463188
RNF207	Plasmablast	-0.21325	0.00463212
ZBTB48	Plasmablast	-0.0595832	0.004669
UFSP2	Plasmablast	-0.065991	0.00467052
PSMA3-AS1	Plasmablast	-0.0909165	0.00468361
SYNJ2BP	Plasmablast	-0.0818823	0.00468629
ZNF252P	Plasmablast	-0.162819	0.00469494
PLEKHM3	Plasmablast	-0.126752	0.00470532
INPP5A	Plasmablast	-0.121426	0.00472002
AC010618.3	Plasmablast	-0.150701	0.00472262
NGDN	Plasmablast	-0.049248	0.00473559
GTF2IP4	Plasmablast	-0.0892497	0.00473628
ZNF25	Plasmablast	-0.0912347	0.00474521
ACVR2B	Plasmablast	-0.201081	0.00475351
UBE4B	Plasmablast	-0.0754483	0.00475933
LNPK	Plasmablast	-0.0663113	0.00475971
DIS3L2	Plasmablast	-0.0577631	0.0047608
TRIM17	Plasmablast	-0.220985	0.0047691
BCAS2P2	Plasmablast	-0.171441	0.00479043
CACNA1C	Plasmablast	-0.249669	0.00479933
CBL	Plasmablast	-0.0953814	0.00480854
MALT1	Plasmablast	-0.0601898	0.00481205
PAXIP1-AS1	Plasmablast	-0.0951027	0.00481889
AC104825.2	Plasmablast	-0.241137	0.00482161
CD7	Plasmablast	-0.134725	0.00485161
GLUD1P3	Plasmablast	-0.112337	0.00485671
AKIRIN1	Plasmablast	-0.0524748	0.00486037
AC004918.1	Plasmablast	-0.155471	0.00488391
RNU6ATAC24P	Plasmablast	-0.194605	0.00488921
APOBEC2	Plasmablast	-0.228605	0.00489017
TATDN2P2	Plasmablast	-0.226725	0.00489089
PLCG1-AS1	Plasmablast	-0.256486	0.00490792
LINC01259	Plasmablast	-0.167868	0.00492008
AC100830.3	Plasmablast	-0.292648	0.00492483
EFCAB13	Plasmablast	-0.306829	0.00494485
ZNF649	Plasmablast	-0.104826	0.00495206
AC118344.2	Plasmablast	-0.201984	0.00495423
CXorf65	Plasmablast	-0.10867	0.00495851
HYAL2	Plasmablast	-0.118159	0.00496277
MDS2	Plasmablast	-0.283594	0.00498185
MEI1	Plasmablast	-0.064845	0.00500524
ZNF702P	Plasmablast	-0.356638	0.00503539
TLE1	Plasmablast	-0.471316	0.0050362
MAPK8	Plasmablast	-0.074975	0.0050578
AGO1	Plasmablast	-0.0889484	0.0050607
SNHG16	Plasmablast	-0.0664579	0.00508367
TCAF2	Plasmablast	-0.0893901	0.00510079
LARP1B	Plasmablast	-0.0842811	0.00510785
TCTA	Plasmablast	-0.0641692	0.0051146
GGNBP2	Plasmablast	-0.0557526	0.00512301
CBFA2T2	Plasmablast	-0.0639224	0.00512772
USP3	Plasmablast	-0.0453804	0.00513113
GPR171	Plasmablast	-0.115237	0.00513988
OR1X5P	Plasmablast	-0.31882	0.00514254
ABCD2	Plasmablast	-0.100727	0.00514258
PWAR6	Plasmablast	-0.293848	0.00515359
NEB	Plasmablast	-0.248531	0.00516012
TRAF3IP1	Plasmablast	-0.0821818	0.00517185
TMIE	Plasmablast	-0.316484	0.00517237
CDK5RAP3	Plasmablast	-0.0501941	0.00518262
TMEM134	Plasmablast	-0.0706804	0.00520233
MYO5B	Plasmablast	-0.335985	0.00521143
LINC002481	Plasmablast	-0.144758	0.00521244
GPATCH8	Plasmablast	-0.0522304	0.0052148
RASSF5	Plasmablast	-0.0438378	0.0052188
ZNF781	Plasmablast	-0.300261	0.00522297
FOXO3B	Plasmablast	-0.151616	0.00522348
SLC35E2B	Plasmablast	-0.0983681	0.00522557
IGSF22	Plasmablast	-0.3146	0.00523123
FAM153B	Plasmablast	-0.393533	0.00523849
TMEM219	Plasmablast	-0.0664768	0.00523921
ZNF529	Plasmablast	-0.0985691	0.00525287
Y_RNA	Plasmablast	-0.18719	0.00526066
VAMP3	Plasmablast	-0.0520269	0.00527188
DHRS4-AS1	Plasmablast	-0.064204	0.00527624
HELQ	Plasmablast	-0.0574308	0.00529206
ZNF329	Plasmablast	-0.245356	0.00531844
CSF1	Plasmablast	-0.15726	0.00532327
MTX3	Plasmablast	-0.121304	0.00533389
CHD6	Plasmablast	-0.0835452	0.00533864
CHD9	Plasmablast	-0.0875426	0.00535238
LINC01011	Plasmablast	-0.112774	0.00536531
ZFAND1	Plasmablast	-0.071805	0.00536799
EPHA1	Plasmablast	-0.236656	0.00537232
MRI1	Plasmablast	-0.0688903	0.00537637
CASP10	Plasmablast	-0.0800538	0.00538883
ZNF286A	Plasmablast	-0.0811036	0.00539586
ATP13A2	Plasmablast	-0.0627962	0.00539972
AC037459.2	Plasmablast	-0.109566	0.00540174
SCNN1A	Plasmablast	-0.350295	0.00540453
ANKH	Plasmablast	-0.0738104	0.00541561
TYROBP	Plasmablast	-0.398506	0.00542544
CTC1	Plasmablast	-0.0739193	0.00542593
NUAK2	Plasmablast	-0.156247	0.00542707
DPP7	Plasmablast	-0.0720605	0.00543426
EMILIN2	Plasmablast	-0.14269	0.00543535
AC008038.1	Plasmablast	-0.151012	0.00544351
KIAA2026	Plasmablast	-0.0703439	0.00544895
ZBTB16	Plasmablast	-0.42884	0.00545215
AC243756.2	Plasmablast	-0.173311	0.00545389
DHRS13	Plasmablast	-0.0780684	0.00545536
ZNF419	Plasmablast	-0.104789	0.00546283
FAM76A	Plasmablast	-0.085337	0.00546471
LZTR1	Plasmablast	-0.089474	0.00549021
AC016831.1	Plasmablast	-0.211263	0.00550539
FASTK	Plasmablast	-0.0493518	0.00550891
ASLP1	Plasmablast	-0.227295	0.00552484
SLC16A13	Plasmablast	-0.164512	0.00552858
SRPRA	Plasmablast	-0.0463311	0.00555339
RABAC1	Plasmablast	-0.087534	0.00555677
PAXIP1-AS2	Plasmablast	-0.108006	0.0055866
GATS	Plasmablast	-0.093154	0.00559003
WDR19	Plasmablast	-0.209466	0.00559441
MIRLET7BHG	Plasmablast	-0.228149	0.00561225
KLHL35	Plasmablast	-0.23295	0.00564095
NTN4	Plasmablast	-0.587304	0.00564442
AC093323.1	Plasmablast	-0.0557292	0.00566112
DUSP1	Plasmablast	-0.23396	0.00566951
C2CD4D	Plasmablast	-0.201021	0.00567736
NSUN4	Plasmablast	-0.0731669	0.00568482
LEPROTL1	Plasmablast	-0.0591875	0.00568665
AL390728.6	Plasmablast	-0.128519	0.005689
CPNE3	Plasmablast	-0.0529848	0.00570089
RPS6P25	Plasmablast	-0.144779	0.00570106
ARHGAP31	Plasmablast	-0.172795	0.00571964
AC123912.1	Plasmablast	-0.310881	0.00572058
RAB9A	Plasmablast	-0.076108	0.00572534
ZXDC	Plasmablast	-0.0656321	0.00573692
AC022400.8	Plasmablast	-0.15994	0.00575733
MPZL2	Plasmablast	-0.413919	0.0057662
B4GALT1	Plasmablast	-0.139068	0.00577061
GSTM3	Plasmablast	-0.442058	0.00577487
MKRN3	Plasmablast	-0.306198	0.00580696
SUGT1P3	Plasmablast	-0.123	0.00583435
ZNF134	Plasmablast	-0.103528	0.00583792
ASNSD1	Plasmablast	-0.050427	0.00588569
ZNF28	Plasmablast	-0.0815304	0.00591141
TTC14	Plasmablast	-0.076926	0.005914
TSGA10	Plasmablast	-0.162795	0.00593435
MTATP6P1	Plasmablast	-0.127176	0.00593745
BAIAP3	Plasmablast	-0.31106	0.00594324
AL109811.3	Plasmablast	-0.147478	0.0060123
AL606491.1	Plasmablast	-0.291896	0.00601352
AC069282.1	Plasmablast	-0.150756	0.00601385
SETDB2	Plasmablast	-0.0501803	0.00602201
HCG11	Plasmablast	-0.161222	0.00602505
SAP30BP	Plasmablast	-0.038748	0.00602975
LPAR6	Plasmablast	-0.135304	0.00603935
C2orf68	Plasmablast	-0.0635337	0.00604683
ING4	Plasmablast	-0.0533275	0.00604804
MSTO1	Plasmablast	-0.0725365	0.00605058
ZNF430	Plasmablast	-0.0598798	0.00605407
GOLGA8B	Plasmablast	-0.167885	0.00606701
DNAJC19	Plasmablast	-0.0569704	0.00607289
GPR146	Plasmablast	-0.162838	0.00607458
ZNF208	Plasmablast	-0.343302	0.00610529
PP2D1	Plasmablast	-0.223355	0.00611165
ABHD13	Plasmablast	-0.0590343	0.00611259
C11orf63	Plasmablast	-0.134213	0.00614534
AC135506.1	Plasmablast	-0.235006	0.00616917
TMEM161B-AS1	Plasmablast	-0.105755	0.00617806
ABHD15	Plasmablast	-0.0750467	0.00625072
BX284668.5	Plasmablast	-0.262593	0.00626235
AC008105.3	Plasmablast	-0.0947284	0.00626975
FLJ27354	Plasmablast	-0.0867134	0.00627039
TRMT2A	Plasmablast	-0.0450166	0.00627962
C20orf197	Plasmablast	-0.272233	0.00628088
ZNF815P	Plasmablast	-0.103638	0.00628909
AC007342.7	Plasmablast	-0.208174	0.00629273
HID1	Plasmablast	-0.285883	0.00629683
ATP6V1E2	Plasmablast	-0.105657	0.00630493
MFSD3	Plasmablast	-0.0958638	0.00634251
SERAC1	Plasmablast	-0.11139	0.00634693
POLR1C	Plasmablast	-0.0651554	0.00634788
AC133065.4	Plasmablast	-0.280883	0.00636423
CSNK1E	Plasmablast	-0.0756629	0.0063664
WDR20	Plasmablast	-0.0563408	0.00638251
SNRK	Plasmablast	-0.077141	0.0063852
CAPN12	Plasmablast	-0.207031	0.0063944
FAM160A2	Plasmablast	-0.0816087	0.00640026
CCDC85C	Plasmablast	-0.159239	0.00640845
NCF1C	Plasmablast	-0.214103	0.00641629
CDCP1	Plasmablast	-0.429645	0.00643666
ZBTB11	Plasmablast	-0.0732053	0.00644025
MIB2	Plasmablast	-0.0840516	0.00644096
SHF	Plasmablast	-0.295	0.00646633
AC103724.3	Plasmablast	-0.207868	0.00648386
BTN3A3	Plasmablast	-0.0499763	0.00648581
VAPB	Plasmablast	-0.0416571	0.00650085
ABCB9	Plasmablast	-0.0955403	0.00650431
ALKBH3-AS1	Plasmablast	-0.2886	0.00650668
ZNF232	Plasmablast	-0.106907	0.00650987
SPG7	Plasmablast	-0.0486119	0.0065202
LATS1	Plasmablast	-0.0772125	0.00652091
AC004918.3	Plasmablast	-0.170824	0.00656086
ZMAT3	Plasmablast	-0.0883597	0.00659566
DAB1	Plasmablast	-0.342042	0.00663254
ZNF135	Plasmablast	-0.351158	0.00663636
SPRY1	Plasmablast	-0.325189	0.0066364
SHARPIN	Plasmablast	-0.0581208	0.00664641
RBM28	Plasmablast	-0.0565979	0.00667234
ZNF883	Plasmablast	-0.260178	0.00670345
AC124016.2	Plasmablast	-0.193151	0.00671749
TPO	Plasmablast	-0.476527	0.00672284
ZNF780A	Plasmablast	-0.118189	0.00673294
EGLN1	Plasmablast	-0.0536853	0.00674432
RAB39B	Plasmablast	-0.0848545	0.0067639
ZNF785	Plasmablast	-0.0964201	0.00678504
PDE4B	Plasmablast	-0.0799437	0.00679027
GATAD1	Plasmablast	-0.0635557	0.00681919
PRPF38B	Plasmablast	-0.0545746	0.00682859
ACACB	Plasmablast	-0.181552	0.00682888
GIMAP1	Plasmablast	-0.084176	0.00684067
RRN3	Plasmablast	-0.0581808	0.0068979
ATG9B	Plasmablast	-0.119223	0.00690036
SCAF11	Plasmablast	-0.0416224	0.00690959
MKKS	Plasmablast	-0.059391	0.00693352
GCLM	Plasmablast	-0.0703018	0.00694978
ERGIC1	Plasmablast	-0.108675	0.00698842
PINK1-AS	Plasmablast	-0.145076	0.00699635
LINC00959	Plasmablast	-0.0980242	0.0069968
PRRC1	Plasmablast	-0.0568124	0.00699874
ZNF799	Plasmablast	-0.111821	0.00702024
KLHL24	Plasmablast	-0.0713063	0.00702326
AC130448.1	Plasmablast	-0.237172	0.00704384
TMEM161B	Plasmablast	-0.060861	0.0070665
ZNF347	Plasmablast	-0.18535	0.00707022
TGIF1	Plasmablast	-0.116547	0.00708727
PELI2	Plasmablast	-0.202454	0.00709293
SECISBP2	Plasmablast	-0.050725	0.00709354
AC079793.1	Plasmablast	-0.2365	0.00710692
NPHP1	Plasmablast	-0.383452	0.00713559
RAB2A	Plasmablast	-0.04523	0.00714325
AC008124.1	Plasmablast	-0.0656384	0.00720067
CGGBP1	Plasmablast	-0.0422087	0.00720796
SHPRH	Plasmablast	-0.0778709	0.00721926
MAP3K13	Plasmablast	-0.0768918	0.00724546
ACAP1	Plasmablast	-0.0480123	0.00724893
ATP1B1	Plasmablast	-0.343804	0.00725644
IRGM	Plasmablast	-0.382954	0.00726237
METTL4	Plasmablast	-0.0729153	0.00728929
STK4	Plasmablast	-0.0494871	0.00729786
ATXN3	Plasmablast	-0.0589624	0.00738727
AC051619.6	Plasmablast	-0.215227	0.00738932
LRRC23	Plasmablast	-0.171339	0.00739821
CCDC107	Plasmablast	-0.0685573	0.00740052
GPR150	Plasmablast	-0.152923	0.00743326
SMKR1	Plasmablast	-0.217054	0.00743724
TCAF1P1	Plasmablast	-0.198113	0.00745219
ADAMTS1	Plasmablast	-0.702368	0.00745829
AC008063.1	Plasmablast	-0.17936	0.00747161
TBX19	Plasmablast	-0.222259	0.00747346
LRP6	Plasmablast	-0.431174	0.0074751
FAM120AOS	Plasmablast	-0.0381268	0.00747992
HSPA1L	Plasmablast	-0.108951	0.00748363
FRG1EP	Plasmablast	-0.22843	0.0074946
CLIP2	Plasmablast	-0.328035	0.00750603
CORO2A	Plasmablast	-0.119055	0.00756751
FBXL15	Plasmablast	-0.0849836	0.0075768
LRRC37A	Plasmablast	-0.178592	0.00759007
RPL14	Plasmablast	-0.0873101	0.00759495
PSD	Plasmablast	-0.158426	0.00759556
APMAP	Plasmablast	-0.0680556	0.00759834
ZNF189	Plasmablast	-0.106154	0.00761921
RTN4RL1	Plasmablast	-0.28635	0.00762186
AL031775.1	Plasmablast	-0.215678	0.00763206
DNAJB2	Plasmablast	-0.127355	0.00767407
EGFL8	Plasmablast	-0.162576	0.00768385
CA11	Plasmablast	-0.265887	0.00768397
CES2	Plasmablast	-0.0533298	0.00768586
MYOM1	Plasmablast	-0.286824	0.0077015
CRYBG3	Plasmablast	-0.259713	0.00773439
THAP2	Plasmablast	-0.0821448	0.00777316
ARHGEF40	Plasmablast	-0.31675	0.0077757
EMC10	Plasmablast	-0.111771	0.0077814
ZSWIM7	Plasmablast	-0.0686414	0.00781049
RPL7P9	Plasmablast	-0.170357	0.00783215
ZNF626	Plasmablast	-0.147526	0.0078603
KDF1	Plasmablast	-0.267104	0.00786454
BAIAP2	Plasmablast	-0.169917	0.00788194
EIF2AK3	Plasmablast	-0.0716688	0.00793304
AC005519.2	Plasmablast	-0.16326	0.00796574
AC040160.2	Plasmablast	-0.246043	0.00797156
AC127521.1	Plasmablast	-0.103775	0.00797438
ARRDC4	Plasmablast	-0.451459	0.00797702
RPL32	Plasmablast	-0.0842773	0.00799361
LINC01473	Plasmablast	-0.349937	0.00799628
UNK	Plasmablast	-0.0534671	0.0080061
ZNF701	Plasmablast	-0.0753647	0.00805413
RTL10	Plasmablast	-0.0743439	0.00807839
ETS2	Plasmablast	-0.0842786	0.00810245
IGF2R	Plasmablast	-0.142524	0.00812492
SLC23A2	Plasmablast	-0.10074	0.00814084
ING1	Plasmablast	-0.0568396	0.00819823
ZNF431	Plasmablast	-0.0784063	0.0082027
PCGF3	Plasmablast	-0.103553	0.00820356
NRIP2	Plasmablast	-0.145436	0.00820977
TPCN1	Plasmablast	-0.120766	0.00821448
SZT2	Plasmablast	-0.0943393	0.00823199
ZNF736	Plasmablast	-0.158357	0.00824986
DISP1	Plasmablast	-0.12829	0.00825058
FOXJ2	Plasmablast	-0.0828042	0.00827559
PPM1F	Plasmablast	-0.0995671	0.00832478
AC004877.2	Plasmablast	-0.230252	0.00833372
ZNF845	Plasmablast	-0.0941585	0.00835465
ATXN7L3B	Plasmablast	-0.0713497	0.0083848
ARMCX3	Plasmablast	-0.04975	0.00838749
VWA7	Plasmablast	-0.197607	0.00840754
PAPD4	Plasmablast	-0.0394121	0.00844676
RBM48	Plasmablast	-0.0659379	0.00845428
COQ8A	Plasmablast	-0.0440055	0.00845518
CAVIN1	Plasmablast	-0.401957	0.00848999
KIF13B	Plasmablast	-0.110162	0.00849235
AK9	Plasmablast	-0.10604	0.00849558
LPGAT1	Plasmablast	-0.09248	0.00850542
DTWD1	Plasmablast	-0.0578394	0.00852531
CAND2	Plasmablast	-0.383497	0.00856156
ANKRD36C	Plasmablast	-0.0996644	0.00856186
UBAP1L	Plasmablast	-0.19946	0.00856919
AL360270.3	Plasmablast	-0.226316	0.00857028
ARID4A	Plasmablast	-0.0514923	0.0085792
PYGO2	Plasmablast	-0.052936	0.00858872
CRIM1	Plasmablast	-0.239032	0.00859764
AC009118.3	Plasmablast	-0.195649	0.00860709
SMG1P2	Plasmablast	-0.0742482	0.00861787
TTC12	Plasmablast	-0.112717	0.00862153
MAN2B1	Plasmablast	-0.0502666	0.00862348
REPS1	Plasmablast	-0.0519098	0.00863193
WDR60	Plasmablast	-0.0906764	0.00864054
AC012676.5	Plasmablast	-0.143272	0.00865047
AC008569.2	Plasmablast	-0.184321	0.00866132
PAN2	Plasmablast	-0.0835051	0.00866243
ZBTB38	Plasmablast	-0.108703	0.00868744
AC007000.1	Plasmablast	-0.24767	0.00868765
C17orf100	Plasmablast	-0.121584	0.00877593
CAPS	Plasmablast	-0.106313	0.00879344
BRPF3	Plasmablast	-0.0927792	0.00881829
THAP9-AS1	Plasmablast	-0.0818827	0.00882503
CEACAM21	Plasmablast	-0.0964069	0.00883515
RPL19	Plasmablast	-0.0610702	0.00886936
INAFM2	Plasmablast	-0.128368	0.00887762
GRIP1	Plasmablast	-0.233125	0.00888261
ZNF394	Plasmablast	-0.0376203	0.00888999
NMT2	Plasmablast	-0.0940193	0.00889354
CACNA1C-AS2	Plasmablast	-0.232723	0.00894035
PHYKPL	Plasmablast	-0.0515886	0.00894505
DENND4C	Plasmablast	-0.104296	0.0089475
EMC1	Plasmablast	-0.063046	0.00895209
C1orf162	Plasmablast	-0.209692	0.00897735
SUSD6	Plasmablast	-0.0742783	0.00898641
TRIM23	Plasmablast	-0.0855938	0.0089937
TRIM73	Plasmablast	-0.182857	0.009012
CDADC1	Plasmablast	-0.0694658	0.00901624
PLPP6	Plasmablast	-0.101557	0.00902678
AC244669.1	Plasmablast	-0.109698	0.00904767
BBIP1	Plasmablast	-0.0809383	0.0090477
RCOR3	Plasmablast	-0.053306	0.00905366
AC008443.1	Plasmablast	-0.129556	0.00905591
CYP4V2	Plasmablast	-0.0668243	0.00905696
CCDC183	Plasmablast	-0.188315	0.00907957
C18orf25	Plasmablast	-0.074125	0.00909178
FUK	Plasmablast	-0.0637259	0.00909233
SLC5A2	Plasmablast	-0.275403	0.00911242
ULK3	Plasmablast	-0.0449617	0.00912669
AASDH	Plasmablast	-0.0555187	0.0091396
SLC2A6	Plasmablast	-0.234026	0.00914619
AC109326.1	Plasmablast	-0.294501	0.00921657
AF117829.1	Plasmablast	-0.222052	0.00925114
MDM4	Plasmablast	-0.0938079	0.00925217
PHF3	Plasmablast	-0.0627547	0.00926303
STK17B	Plasmablast	-0.0585046	0.00927019
AC004890.2	Plasmablast	-0.203087	0.00927028
ITGAV	Plasmablast	-0.116599	0.00927447
ARL16	Plasmablast	-0.0709225	0.00928078
STK36	Plasmablast	-0.0949204	0.00929174
RALGAPA1	Plasmablast	-0.0822033	0.00931313
ZNF765	Plasmablast	-0.0874318	0.00932061
ANO6	Plasmablast	-0.0509024	0.00933094
TTC21B	Plasmablast	-0.075255	0.00936461
CCDC66	Plasmablast	-0.0678063	0.00937015
VSTM4	Plasmablast	-0.587573	0.00938633
PTPN20	Plasmablast	-0.376086	0.00939658
COLGALT2	Plasmablast	-0.393426	0.00940738
CRK	Plasmablast	-0.0463761	0.00943019
PLEKHA3P1	Plasmablast	-0.267073	0.00943093
PCED1B-AS1	Plasmablast	-0.0735475	0.00944266
AL512590.2	Plasmablast	-0.206373	0.00944942
ZDHHC7	Plasmablast	-0.0557247	0.0094767
TRIP10	Plasmablast	-0.137721	0.00950493
MST1P2	Plasmablast	-0.294888	0.0095484
SC5D	Plasmablast	-0.0786449	0.00956402
HLA-F-AS1	Plasmablast	-0.163048	0.00964997
SV2A	Plasmablast	-0.272012	0.00965086
CD274	Plasmablast	-0.102935	0.00965208
ZFP37	Plasmablast	-0.174365	0.0096754
SYNJ2	Plasmablast	-0.107909	0.00968415
SNURF	Plasmablast	-0.154527	0.00968986
SRRM1	Plasmablast	-0.0353388	0.00974055
ZNF439	Plasmablast	-0.173059	0.0098052
ZSCAN25	Plasmablast	-0.0601924	0.00980642
CCR2	Plasmablast	-0.138198	0.00980839
NBPF15	Plasmablast	-0.130528	0.00982933
SLC25A37	Plasmablast	-0.091215	0.00985093
ABCA7	Plasmablast	-0.113721	0.00986639
ULK4	Plasmablast	-0.0935204	0.00987674
RPH3AL	Plasmablast	-0.17443	0.00987882
FNBP4	Plasmablast	-0.0543457	0.00988133
UGCG	Plasmablast	-0.0911221	0.00989709
SENCR	Plasmablast	-0.184642	0.00990331
CACUL1	Plasmablast	-0.0492703	0.00990926
DUSP3	Plasmablast	-0.133707	0.00996456
SIDT1	Plasmablast	-0.0627033	0.00997377
AC092112.1	Plasmablast	-0.276256	0.00999627
TMEM260	Plasmablast	-0.06828	0.0100181
WWC3	Plasmablast	-0.0773662	0.0100443
ARMCX4	Plasmablast	-0.188664	0.0100456
ZNF223	Plasmablast	-0.198485	0.0100562
RIOX2	Plasmablast	-0.0523216	0.0100607
ZFP28	Plasmablast	-0.338708	0.0100682
JAZF1	Plasmablast	-0.131777	0.0100718
AC106795.2	Plasmablast	-0.344644	0.0100848
LEAP2	Plasmablast	-0.168007	0.0101591
LINC02018	Plasmablast	-0.261614	0.0101639
BICRAL	Plasmablast	-0.067233	0.0101835
HDAC5	Plasmablast	-0.0875649	0.0101957
YPEL1	Plasmablast	-0.125677	0.0102066
DNAJC24	Plasmablast	-0.0660069	0.010208
MAGT1	Plasmablast	-0.0426671	0.0102166
WASL	Plasmablast	-0.107991	0.0102438
ZNF467	Plasmablast	-0.274962	0.0102549
SNORD102	Plasmablast	-0.173729	0.0102836
ARHGAP32	Plasmablast	-0.42938	0.0103115
CEP170	Plasmablast	-0.102999	0.0103203
RPL13AP5	Plasmablast	-0.162036	0.0103405
DIAPH2	Plasmablast	-0.0719007	0.0103493
TMBIM1	Plasmablast	-0.0470037	0.0103534
AC009120.2	Plasmablast	-0.107014	0.010368
ZNF595	Plasmablast	-0.265023	0.01038
APPL1	Plasmablast	-0.0433421	0.0103892
EIF3J-AS1	Plasmablast	-0.085948	0.0104018
MICALL2	Plasmablast	-0.215431	0.0104341
AC006504.5	Plasmablast	-0.111723	0.0104375
SUN2	Plasmablast	-0.0714243	0.0104657
TUBG2	Plasmablast	-0.13189	0.010474
ZKSCAN2	Plasmablast	-0.165578	0.0104955
TMEM200A	Plasmablast	-0.195385	0.0105339
AC024257.3	Plasmablast	-0.179071	0.0105343
NEK4	Plasmablast	-0.0683324	0.0105676
NEMF	Plasmablast	-0.0477398	0.0106071
HSPA13	Plasmablast	-0.0804854	0.0106071
SLC22A17	Plasmablast	-0.333267	0.0106127
EYS	Plasmablast	-0.252399	0.0106144
AC104564.4	Plasmablast	-0.201914	0.0106376
ATG12	Plasmablast	-0.0493109	0.0106832
AL139353.2	Plasmablast	-0.22398	0.010712
ZFP90	Plasmablast	-0.077781	0.0107146
TPM1	Plasmablast	-0.221267	0.0107237
ZFYVE21	Plasmablast	-0.0510673	0.0107418
AC106782.5	Plasmablast	-0.199219	0.0107657
AL691432.2	Plasmablast	-0.104082	0.0107678
NBDY	Plasmablast	-0.089853	0.0108031
AC245452.1	Plasmablast	-0.0996776	0.0108931
ZNF320	Plasmablast	-0.153799	0.0109081
AC147067.1	Plasmablast	-0.256483	0.0109411
MAN1C1	Plasmablast	-0.18114	0.0109681
AC010186.3	Plasmablast	-0.129688	0.0109686
PATZ1	Plasmablast	-0.0709481	0.01098
WBP2	Plasmablast	-0.0464385	0.0109808
RPARP-AS1	Plasmablast	-0.0797108	0.0110118
OBSCN-AS1	Plasmablast	-0.293199	0.0110152
TTC37	Plasmablast	-0.0638563	0.0110227
CCDC121	Plasmablast	-0.235953	0.0110761
ZNF771	Plasmablast	-0.106541	0.011119
EMBP1	Plasmablast	-0.0906385	0.011139
FAM153A	Plasmablast	-0.315318	0.011167
PABPC1	Plasmablast	-0.063354	0.0111998
BRD8	Plasmablast	-0.0413961	0.0112032
CRTC1	Plasmablast	-0.13916	0.0112341
NDST2	Plasmablast	-0.0582845	0.0112354
CCND2	Plasmablast	-0.0874655	0.0113018
USP27X-AS1	Plasmablast	-0.339134	0.0113179
ZNF266	Plasmablast	-0.0816601	0.0113246
ABCD4	Plasmablast	-0.0457047	0.0113296
C16orf70	Plasmablast	-0.0463703	0.011378
ZNF224	Plasmablast	-0.0859129	0.011387
RPL18	Plasmablast	-0.0654172	0.0114154
LINC00652	Plasmablast	-0.209037	0.0114427
AP001062.1	Plasmablast	-0.133746	0.0114717
TMOD4	Plasmablast	-0.16659	0.0114822
NRIP1	Plasmablast	-0.147199	0.0114917
SAXO2	Plasmablast	-0.307914	0.0114917
ZHX2	Plasmablast	-0.0964459	0.0114965
NIPBL	Plasmablast	-0.0514021	0.0115043
LINC00861	Plasmablast	-0.0832275	0.0115531
ORAOV1	Plasmablast	-0.0786339	0.0115579
ETV3	Plasmablast	-0.117396	0.0115771
HIP1R	Plasmablast	-0.0898584	0.0115842
DSC1	Plasmablast	-0.460839	0.0115928
CDKN2AIP	Plasmablast	-0.0469126	0.011603
AC007342.5	Plasmablast	-0.387662	0.0116048
DEF8	Plasmablast	-0.0579355	0.0116367
LUC7L3	Plasmablast	-0.0545686	0.0116658
LINC02132	Plasmablast	-0.247343	0.0116758
CEP290	Plasmablast	-0.0841403	0.0116789
DUOX1	Plasmablast	-0.198409	0.0116937
KCTD21	Plasmablast	-0.151985	0.01171
TMEM147	Plasmablast	-0.0564449	0.0117123
RNF166	Plasmablast	-0.0770563	0.0117129
WDR46	Plasmablast	-0.0400148	0.0117413
FAM13A-AS1	Plasmablast	-0.190281	0.0117497
HSF2	Plasmablast	-0.0726164	0.0117551
RIN1	Plasmablast	-0.279728	0.0117626
ZNF280D	Plasmablast	-0.0631232	0.0117797
CWC22	Plasmablast	-0.0461148	0.0118035
CEP85L	Plasmablast	-0.0663736	0.0118319
TLR3	Plasmablast	-0.164628	0.0118623
DRAM1	Plasmablast	-0.140568	0.011899
CCDC30	Plasmablast	-0.134095	0.011909
ZNF567	Plasmablast	-0.0719638	0.0119315
C22orf39	Plasmablast	-0.0424943	0.011951
KBTBD7	Plasmablast	-0.0696085	0.0119522
GLIPR1L2	Plasmablast	-0.307871	0.0119544
HLCS	Plasmablast	-0.0845944	0.0119802
MRM1	Plasmablast	-0.164186	0.0119841
NBPF3	Plasmablast	-0.236322	0.0120301
TMEM91	Plasmablast	-0.0951872	0.0120351
ZNF829	Plasmablast	-0.108007	0.0120392
ZNF202	Plasmablast	-0.0682954	0.0120479
CLOCK	Plasmablast	-0.0951835	0.0120589
AGAP4	Plasmablast	-0.101913	0.0120672
THAP12	Plasmablast	-0.0634934	0.0120698
SLC2A9	Plasmablast	-0.196779	0.012087
AC005261.1	Plasmablast	-0.207838	0.0120982
MIGA1	Plasmablast	-0.0855048	0.012114
RPS3A	Plasmablast	-0.103042	0.0121388
ADGRG5	Plasmablast	-0.203324	0.0121752
EIF5	Plasmablast	-0.0397119	0.012191
ETNK2	Plasmablast	-0.266583	0.0122069
KRT72	Plasmablast	-0.415881	0.0122089
VWA8	Plasmablast	-0.104218	0.0122371
KIAA0355	Plasmablast	-0.110875	0.0122882
TEPP	Plasmablast	-0.355333	0.0122915
BEST4	Plasmablast	-0.20498	0.0123126
AC007566.1	Plasmablast	-0.194796	0.0123338
PERP	Plasmablast	-0.149044	0.0123361
AC090198.1	Plasmablast	-0.211677	0.0123405
ENTPD4	Plasmablast	-0.0715075	0.0123656
PIGV	Plasmablast	-0.0659348	0.0123718
AC015911.3	Plasmablast	-0.133276	0.0123882
AL132989.1	Plasmablast	-0.120893	0.0124197
RSRP1	Plasmablast	-0.070106	0.0124331
POMT1	Plasmablast	-0.0502098	0.0124872
TCP11L2	Plasmablast	-0.101584	0.0124988
ZSCAN16	Plasmablast	-0.0704897	0.0125097
KRTAP5-AS1	Plasmablast	-0.370779	0.0125255
HOXB-AS1	Plasmablast	-0.15839	0.0125732
KRT18	Plasmablast	-0.212945	0.0126439
EEF1A1P5	Plasmablast	-0.154901	0.0126741
ADPRM	Plasmablast	-0.100439	0.0127007
FAM216A	Plasmablast	-0.0843662	0.0127244
GAS5	Plasmablast	-0.0649481	0.0127395
POGZ	Plasmablast	-0.0812548	0.0127768
RPS6KA3	Plasmablast	-0.0623276	0.0127846
ZNF316	Plasmablast	-0.133314	0.01279
ANKAR	Plasmablast	-0.107747	0.0128236
AP1AR	Plasmablast	-0.0647168	0.0128239
PER3	Plasmablast	-0.134578	0.0128441
TAMM41	Plasmablast	-0.0680001	0.0128641
SEPT7-AS1	Plasmablast	-0.188379	0.0129185
SSR1	Plasmablast	-0.0402652	0.0129234
TAPT1-AS1	Plasmablast	-0.177033	0.0129577
BIRC3	Plasmablast	-0.117881	0.0129695
KCNAB1	Plasmablast	-0.160729	0.0129711
ZNF747	Plasmablast	-0.065841	0.0129775
BMPR2	Plasmablast	-0.134804	0.0129784
ALDH1B1	Plasmablast	-0.0840756	0.0129833
AL513188.1	Plasmablast	-0.203763	0.0129855
ARRDC3	Plasmablast	-0.105373	0.0130008
DNAJC25	Plasmablast	-0.0971827	0.0130113
ITM2C	Plasmablast	-0.092859	0.0130172
GNAO1	Plasmablast	-0.218445	0.0130462
AC025171.3	Plasmablast	-0.131771	0.0130557
NEDD4	Plasmablast	-0.163546	0.0130563
NKIRAS1	Plasmablast	-0.0897662	0.0130871
ZRSR2	Plasmablast	-0.062104	0.0130946
AL512791.1	Plasmablast	-0.150404	0.0131484
GAA	Plasmablast	-0.0854844	0.0131632
AC104581.1	Plasmablast	-0.126459	0.0133039
MAP3K6	Plasmablast	-0.119317	0.0133597
CUBN	Plasmablast	-0.307356	0.0133951
KAT8	Plasmablast	-0.0567809	0.0134405
ADAMTS17	Plasmablast	-0.259625	0.0134542
GOPC	Plasmablast	-0.0501892	0.0134567
ARL14EP	Plasmablast	-0.0676773	0.013467
PNN	Plasmablast	-0.0503145	0.0134916
SORBS1	Plasmablast	-0.324644	0.0135204
MCRIP2	Plasmablast	-0.0855753	0.0135562
KLF12	Plasmablast	-0.0622096	0.0135661
METTL23	Plasmablast	-0.044811	0.0135706
AC016722.2	Plasmablast	-0.14848	0.0135715
ZNF627	Plasmablast	-0.106597	0.013617
QRICH1	Plasmablast	-0.0383573	0.013639
TMEM147-AS1	Plasmablast	-0.10936	0.0136656
MSTO2P	Plasmablast	-0.114007	0.013671
ZNF611	Plasmablast	-0.0613626	0.013686
UTP23	Plasmablast	-0.0477154	0.013744
AC096887.2	Plasmablast	-0.209803	0.0137482
CELA1	Plasmablast	-0.228722	0.0137656
MKLN1	Plasmablast	-0.0669447	0.0137661
PTOV1	Plasmablast	-0.060443	0.0137705
DBNDD1	Plasmablast	-0.396536	0.0137775
SMG1P7	Plasmablast	-0.192917	0.0137843
AC114956.3	Plasmablast	-0.163472	0.013804
SIRPB1	Plasmablast	-0.289918	0.0138133
ZNF225	Plasmablast	-0.0987413	0.0138365
LRRC69	Plasmablast	-0.149813	0.0138406
SND1	Plasmablast	-0.048917	0.0138465
ZNF777	Plasmablast	-0.0655249	0.0138876
ARL8B	Plasmablast	-0.0411075	0.0139156
DDAH2	Plasmablast	-0.0882074	0.0139491
GUSBP1	Plasmablast	-0.079575	0.0139826
TIGD7	Plasmablast	-0.106476	0.0140326
AC119396.1	Plasmablast	-0.0877847	0.014104
FAM135A	Plasmablast	-0.119792	0.0141247
BBC3	Plasmablast	-0.166845	0.0141355
USP13	Plasmablast	-0.0659016	0.014141
TRMT10B	Plasmablast	-0.0585302	0.0141687
MAP6D1	Plasmablast	-0.248765	0.0141691
ZNF284	Plasmablast	-0.161371	0.0141736
SUCO	Plasmablast	-0.0541918	0.0142085
SRSF6	Plasmablast	-0.0587957	0.0143586
AC245014.3	Plasmablast	-0.161613	0.0143987
LINC00092	Plasmablast	-0.335805	0.0144175
ASXL2	Plasmablast	-0.085473	0.0144308
GZF1	Plasmablast	-0.106461	0.0144328
HKDC1	Plasmablast	-0.239237	0.0144378
AC004982.1	Plasmablast	-0.294563	0.0144685
N4BP2L1	Plasmablast	-0.0428291	0.0144692
LINC02482	Plasmablast	-0.168498	0.0144751
AL365361.1	Plasmablast	-0.150696	0.0144854
AL096855.1	Plasmablast	-0.187605	0.0144941
SPECC1L	Plasmablast	-0.0627253	0.0145171
SEMA6A-AS1	Plasmablast	-0.169506	0.0145497
EGLN3	Plasmablast	-0.216711	0.0145889
RPS20	Plasmablast	-0.0744398	0.0145992
AC005632.2	Plasmablast	-0.194212	0.0146073
ARL2	Plasmablast	-0.066006	0.0146559
PCSK1N	Plasmablast	-0.250895	0.0146631
RNF185	Plasmablast	-0.0443703	0.0146724
AC092279.2	Plasmablast	-0.296123	0.0146743
LINC01578	Plasmablast	-0.0465685	0.0147152
SLC17A5	Plasmablast	-0.0573878	0.0147814
PBXIP1	Plasmablast	-0.0681874	0.0148366
TRIP11	Plasmablast	-0.0481175	0.0148427
GATA3	Plasmablast	-0.0640687	0.0148967
CALY	Plasmablast	-0.280958	0.0149146
RUFY2	Plasmablast	-0.0743577	0.014952
TRMT11	Plasmablast	-0.070225	0.0149578
TMEM67	Plasmablast	-0.13188	0.014976
ZNF841	Plasmablast	-0.101255	0.0149854
CR2	Plasmablast	-0.421573	0.0149897
VPS36	Plasmablast	-0.0451434	0.0150379
EXOC8	Plasmablast	-0.0846773	0.0150951
LINC00638	Plasmablast	-0.313051	0.0151349
RAB36	Plasmablast	-0.30235	0.0151817
GPRASP2	Plasmablast	-0.253778	0.0151821
CTPS2	Plasmablast	-0.101244	0.0151905
RGL1	Plasmablast	-0.26685	0.0151979
LRRC37BP1	Plasmablast	-0.170413	0.0152055
AC092375.2	Plasmablast	-0.24103	0.0152154
CC2D2A	Plasmablast	-0.269507	0.0152263
CCL5	Plasmablast	-0.148363	0.015263
AL354718.1	Plasmablast	-0.196081	0.0153936
AL645933.2	Plasmablast	-0.250588	0.0154064
TRAM2-AS1	Plasmablast	-0.24443	0.0154296
ANKRD36B	Plasmablast	-0.105166	0.0154369
CAMK2N1	Plasmablast	-0.314681	0.0154391
KIAA1109	Plasmablast	-0.0733823	0.0154483
BAZ2B	Plasmablast	-0.105649	0.0154811
GARNL3	Plasmablast	-0.259883	0.0154817
DDTL	Plasmablast	-0.136678	0.015511
SMAD2	Plasmablast	-0.0301986	0.0156286
AC007663.4	Plasmablast	-0.200954	0.0156476
PHLDA2	Plasmablast	-0.301694	0.0156523
TBC1D25	Plasmablast	-0.0505784	0.0156986
C15orf62	Plasmablast	-0.242808	0.0157134
MSRA	Plasmablast	-0.1112	0.0157164
SCARNA21	Plasmablast	-0.264233	0.0157354
PRKAG2	Plasmablast	-0.054403	0.015737
NISCH	Plasmablast	-0.0518259	0.015786
TRMO	Plasmablast	-0.0522229	0.0158462
SLC36A4	Plasmablast	-0.0638302	0.0158706
PRORSD1P	Plasmablast	-0.166811	0.0158999
NBEA	Plasmablast	-0.471252	0.0159732
ADAT1	Plasmablast	-0.0611281	0.0159777
FTX	Plasmablast	-0.10401	0.0160343
C14orf132	Plasmablast	-0.40466	0.0160697
OAZ3	Plasmablast	-0.126974	0.0160704
ARMCX5	Plasmablast	-0.086044	0.0160923
C12orf66	Plasmablast	-0.0755644	0.0161857
ERV3-1	Plasmablast	-0.083131	0.0161889
CFD	Plasmablast	-0.227005	0.0162031
AL645939.2	Plasmablast	-0.142879	0.0162536
CDHR2	Plasmablast	-0.187367	0.0162606
CRAT37	Plasmablast	-0.323024	0.0162619
HERC2P2	Plasmablast	-0.137416	0.0162654
ZBTB44	Plasmablast	-0.0854613	0.0162781
ELMSAN1	Plasmablast	-0.0664904	0.0162826
RPL9P9	Plasmablast	-0.213399	0.0163254
EXT1	Plasmablast	-0.131756	0.0163586
RHPN1	Plasmablast	-0.115666	0.0163931
PISD	Plasmablast	-0.0498094	0.0165191
BTRC	Plasmablast	-0.0700209	0.0165257
AC011491.3	Plasmablast	-0.261511	0.0165671
CWF19L2	Plasmablast	-0.0627295	0.0165778
RASA4CP	Plasmablast	-0.0969096	0.0165829
GAL3ST4	Plasmablast	-0.196137	0.0166099
ZRANB2	Plasmablast	-0.0456158	0.0166404
SLC35C2	Plasmablast	-0.0392976	0.016653
RNF114	Plasmablast	-0.0349438	0.016667
CDH23	Plasmablast	-0.175226	0.0166958
TNFSF4	Plasmablast	-0.234826	0.0167041
AC134772.1	Plasmablast	-0.133679	0.0167106
GPR157	Plasmablast	-0.230956	0.0167382
MAST4	Plasmablast	-0.105497	0.0167749
TMEM42	Plasmablast	-0.0700609	0.0167822
LRP2BP	Plasmablast	-0.129802	0.0168125
ZNF239	Plasmablast	-0.208733	0.0168203
RC3H1	Plasmablast	-0.0608944	0.0168441
AL450992.2	Plasmablast	-0.135785	0.0168494
EPHA1-AS1	Plasmablast	-0.347113	0.0168541
TSEN54	Plasmablast	-0.0588237	0.016902
ZNF260	Plasmablast	-0.0780643	0.0169072
FAM185BP	Plasmablast	-0.139213	0.0169227
ZNF213-AS1	Plasmablast	-0.0592369	0.0170096
DNAJC4	Plasmablast	-0.0611393	0.0170181
ZC3H10	Plasmablast	-0.0630469	0.0170243
KLF9	Plasmablast	-0.175982	0.0170347
TGOLN2	Plasmablast	-0.056114	0.0170419
RTN4R	Plasmablast	-0.117862	0.0170522
RHBDL1	Plasmablast	-0.304309	0.0170747
SLC35A1	Plasmablast	-0.0552756	0.0170869
TSEN34	Plasmablast	-0.0552645	0.0171294
KRT18P7	Plasmablast	-0.159985	0.0172088
AC005261.2	Plasmablast	-0.110276	0.0172812
NBPF8	Plasmablast	-0.128416	0.0172886
USP30	Plasmablast	-0.0722784	0.0172916
SNHG10	Plasmablast	-0.077979	0.0173137
CLSTN3	Plasmablast	-0.16859	0.0173337
AL049840.1	Plasmablast	-0.130593	0.0173414
ERCC5	Plasmablast	-0.0619477	0.0173464
AC243960.1	Plasmablast	-0.0945575	0.0173488
ZNF563	Plasmablast	-0.145285	0.0173868
AC092881.1	Plasmablast	-0.242752	0.01739
RBBP9	Plasmablast	-0.0662732	0.0173946
MTMR7	Plasmablast	-0.216248	0.0174053
PEBP1	Plasmablast	-0.0475769	0.0174602
AC109587.1	Plasmablast	-0.136222	0.0174838
VPS13D	Plasmablast	-0.105751	0.0174897
MBP	Plasmablast	-0.0519859	0.0175971
LDOC1	Plasmablast	-0.176528	0.0176135
OSBP	Plasmablast	-0.0419857	0.0176393
C9orf78	Plasmablast	-0.0412182	0.0176788
ZNF137P	Plasmablast	-0.207709	0.017696
TTC28	Plasmablast	-0.251371	0.01774
HIPK2	Plasmablast	-0.105175	0.0177478
RPL12	Plasmablast	-0.0783907	0.0178163
NDRG1	Plasmablast	-0.0675723	0.0178286
NAGK	Plasmablast	-0.0552654	0.0178541
AC006059.1	Plasmablast	-0.134198	0.0178623
ZBED4	Plasmablast	-0.0853859	0.0178676
ZNF264	Plasmablast	-0.066869	0.0178722
AGO3	Plasmablast	-0.0589034	0.0178817
ZNF222	Plasmablast	-0.111261	0.0179059
AC022167.2	Plasmablast	-0.156874	0.0179159
SIGIRR	Plasmablast	-0.0539699	0.0179404
PAG1	Plasmablast	-0.0629687	0.0179483
AC103858.1	Plasmablast	-0.198153	0.0179818
AC116618.1	Plasmablast	-0.227666	0.0180102
AC015849.1	Plasmablast	-0.224747	0.0180681
AC046185.3	Plasmablast	-0.096144	0.0180827
AC093297.3	Plasmablast	-0.251392	0.0181248
FLYWCH1	Plasmablast	-0.0843745	0.0181399
AC093726.1	Plasmablast	-0.195754	0.0182015
EXPH5	Plasmablast	-0.283127	0.0182104
AC005912.1	Plasmablast	-0.18554	0.0182111
POU5F1B	Plasmablast	-0.319948	0.018226
KATNBL1	Plasmablast	-0.0465187	0.0182292
TAB2	Plasmablast	-0.0916395	0.0182433
GPRASP1	Plasmablast	-0.303228	0.0183034
ARL6IP5	Plasmablast	-0.0573196	0.0183105
SFXN3	Plasmablast	-0.0719006	0.0184257
AL035587.1	Plasmablast	-0.123607	0.0184539
RBMX	Plasmablast	-0.037757	0.0184702
AC007342.1	Plasmablast	-0.219385	0.0185835
IFRD2	Plasmablast	-0.0521645	0.0185854
MLLT6	Plasmablast	-0.0875742	0.0186033
MAPK13	Plasmablast	-0.0681206	0.0186301
GPBP1L1	Plasmablast	-0.0401726	0.0186487
AL162586.1	Plasmablast	-0.208398	0.0186644
LRRC39	Plasmablast	-0.187085	0.0186824
PQLC3	Plasmablast	-0.0566408	0.0187308
PFN1P6	Plasmablast	-0.217682	0.0187992
CDKN2B	Plasmablast	-0.344951	0.018839
ATP11C	Plasmablast	-0.0768674	0.0188476
PPFIBP2	Plasmablast	-0.429058	0.0188581
ZFAND5	Plasmablast	-0.0361102	0.0188669
MRPS25	Plasmablast	-0.0522172	0.0189026
AL133367.1	Plasmablast	-0.228487	0.0189293
PRKACB	Plasmablast	-0.0523352	0.0189775
ZBTB43	Plasmablast	-0.0607454	0.0190031
AC020978.10	Plasmablast	-0.132279	0.0190707
LYRM2	Plasmablast	-0.0428571	0.019151
PRKRIP1	Plasmablast	-0.0440168	0.0191558
KLHL36	Plasmablast	-0.0625389	0.0192669
HSP90B1	Plasmablast	-0.0476251	0.0192691
SLC30A5	Plasmablast	-0.0402771	0.0192801
POPDC2	Plasmablast	-0.114695	0.0192808
AC004982.2	Plasmablast	-0.141586	0.0192971
CLN8	Plasmablast	-0.064259	0.0193143
AC003973.3	Plasmablast	-0.248087	0.0193165
INPP4A	Plasmablast	-0.0594784	0.0193272
44814	Plasmablast	-0.401095	0.0193642
MTR	Plasmablast	-0.0671224	0.0194287
BBS5	Plasmablast	-0.190073	0.019443
SAV1	Plasmablast	-0.0876674	0.0194869
AC139887.2	Plasmablast	-0.110294	0.019505
CD226	Plasmablast	-0.0587	0.0195148
PDE2A	Plasmablast	-0.292452	0.0195253
TSSK3	Plasmablast	-0.17893	0.019527
ZNF780B	Plasmablast	-0.116122	0.0195363
TJAP1	Plasmablast	-0.058443	0.01954
AL365277.1	Plasmablast	-0.113794	0.0195865
CAPN10	Plasmablast	-0.0550944	0.0195878
ARFGEF1	Plasmablast	-0.0642127	0.0195907
L3HYPDH	Plasmablast	-0.0789778	0.0196555
WDR47	Plasmablast	-0.0594971	0.0197037
ITK	Plasmablast	-0.0549915	0.0197516
RNF41	Plasmablast	-0.0394219	0.0198924
WDR64	Plasmablast	-0.284356	0.019896
TMOD1	Plasmablast	-0.131427	0.0199156
PAN3	Plasmablast	-0.0563984	0.0199225
SDAD1	Plasmablast	-0.0387709	0.0199574
YPEL5	Plasmablast	-0.0478516	0.0199657
AIG1	Plasmablast	-0.219765	0.020005
NME6	Plasmablast	-0.0450957	0.0200076
AGTPBP1	Plasmablast	-0.0739447	0.0200781
BEX2	Plasmablast	-0.128084	0.0201743
C6orf201	Plasmablast	-0.231727	0.0202696
AC010327.4	Plasmablast	-0.269027	0.0203044
PWWP2A	Plasmablast	-0.0374301	0.0204053
TM2D1	Plasmablast	-0.0435557	0.0204271
AC132008.2	Plasmablast	-0.0710418	0.020485
GFPT1	Plasmablast	-0.0692074	0.0205152
TEKT4P2	Plasmablast	-0.250009	0.0205261
SNTB1	Plasmablast	-0.0967353	0.0205629
ATG14	Plasmablast	-0.0724903	0.0205728
AL844908.1	Plasmablast	-0.231034	0.0206095
SERP1	Plasmablast	-0.0324142	0.0206165
AP001992.1	Plasmablast	-0.195229	0.0207221
AC009113.1	Plasmablast	-0.197706	0.0207339
AC009690.2	Plasmablast	-0.0761778	0.0207387
CD40	Plasmablast	-0.233745	0.0207564
SLC7A6	Plasmablast	-0.0771294	0.0208041
CCNI2	Plasmablast	-0.116966	0.0208107
ARFIP2	Plasmablast	-0.0333133	0.0208163
MTM1	Plasmablast	-0.0501223	0.0208302
AKAP10	Plasmablast	-0.0331622	0.0208594
SCN1B	Plasmablast	-0.329753	0.0209116
MCC	Plasmablast	-0.224023	0.0209214
NDUFV2-AS1	Plasmablast	-0.115065	0.0210407
RIPOR3	Plasmablast	-0.174588	0.0211239
MED29	Plasmablast	-0.0358253	0.0211322
USP21	Plasmablast	-0.0575749	0.0211671
RFNG	Plasmablast	-0.0728369	0.0211701
ZFYVE16	Plasmablast	-0.0914005	0.0211798
ODF2L	Plasmablast	-0.0706763	0.0212108
AP000911.1	Plasmablast	-0.274092	0.0212143
POLM	Plasmablast	-0.0568752	0.0212435
AL391863.1	Plasmablast	-0.220378	0.0212451
GATAD2B	Plasmablast	-0.0706109	0.0212466
PGM3	Plasmablast	-0.0562674	0.0213226
INO80D	Plasmablast	-0.0592943	0.0213951
GDPD3	Plasmablast	-0.174676	0.021418
ZACN	Plasmablast	-0.254909	0.0214349
ZNF75A	Plasmablast	-0.0544107	0.021438
PIGG	Plasmablast	-0.0353681	0.0214487
LINGO3	Plasmablast	-0.136535	0.0214505
GOLPH3L	Plasmablast	-0.0510868	0.021454
JRKL	Plasmablast	-0.0958985	0.0214623
ERCC6	Plasmablast	-0.0843178	0.0214629
SLC51A	Plasmablast	-0.12965	0.0214693
AC127502.2	Plasmablast	-0.189209	0.0215044
RUNX1	Plasmablast	-0.0748588	0.0215104
MTHFR	Plasmablast	-0.0760557	0.0215152
AC090517.2	Plasmablast	-0.115267	0.0215313
TMEM254-AS1	Plasmablast	-0.254969	0.0215409
LINC00402	Plasmablast	-0.15519	0.0215576
TMEM245	Plasmablast	-0.0553424	0.0216401
RIMBP3	Plasmablast	-0.178663	0.0216965
DVL2	Plasmablast	-0.0451081	0.0217738
MTMR9	Plasmablast	-0.0570571	0.0218222
PCBP1-AS1	Plasmablast	-0.0629945	0.0218609
PEX11A	Plasmablast	-0.13625	0.0219054
GFOD2	Plasmablast	-0.0574082	0.0219268
CD244	Plasmablast	-0.337742	0.0219957
IQSEC1	Plasmablast	-0.0487773	0.0220051
SON	Plasmablast	-0.042455	0.0220154
B4GALNT3	Plasmablast	-0.499783	0.0221337
DERL1	Plasmablast	-0.0382838	0.0221603
SNHG20	Plasmablast	-0.0791946	0.0222313
FCRLB	Plasmablast	-0.203681	0.0222514
AC068389.4	Plasmablast	-0.230829	0.0222634
EFHC1	Plasmablast	-0.100734	0.0222654
FAM131B	Plasmablast	-0.365741	0.0224258
HDDC3	Plasmablast	-0.0521219	0.0224586
LRP11	Plasmablast	-0.193356	0.0224793
IFNAR1	Plasmablast	-0.0540232	0.0224838
DBN1	Plasmablast	-0.2774	0.0225981
AL035252.3	Plasmablast	-0.30878	0.0226024
MMP24-AS1	Plasmablast	-0.0739738	0.0226026
WWP1	Plasmablast	-0.0478618	0.0226058
NAV1	Plasmablast	-0.208248	0.022606
AC008149.1	Plasmablast	-0.196074	0.0226383
TPRKBP2	Plasmablast	-0.229798	0.0227023
AL031719.1	Plasmablast	-0.261778	0.0227146
LRRC63	Plasmablast	-0.164003	0.0227456
ATRX	Plasmablast	-0.0396977	0.0227476
DPH1	Plasmablast	-0.0529993	0.0227811
SERINC3	Plasmablast	-0.0314205	0.022788
TOPORS	Plasmablast	-0.0431074	0.022799
TMCO3	Plasmablast	-0.0565558	0.0228105
FAHD2B	Plasmablast	-0.065726	0.0228911
RPL11	Plasmablast	-0.0663297	0.0229687
DDIT3	Plasmablast	-0.0699793	0.0230082
CD69	Plasmablast	-0.159132	0.023026
STYX	Plasmablast	-0.0615628	0.0230318
PSMD5-AS1	Plasmablast	-0.173048	0.0230358
PGRMC2	Plasmablast	-0.0505415	0.0230697
DMAP1	Plasmablast	-0.0404794	0.0231491
SGK1	Plasmablast	-0.186868	0.023152
THBS3	Plasmablast	-0.0957596	0.0231629
AC010609.1	Plasmablast	-0.147061	0.0231807
AKAP13	Plasmablast	-0.0453504	0.0231992
TTLL3	Plasmablast	-0.0733163	0.0232427
IFNGR2	Plasmablast	-0.207576	0.0232586
AL122035.1	Plasmablast	-0.175175	0.0232786
ZNF519	Plasmablast	-0.0943155	0.0233647
TGFA	Plasmablast	-0.381362	0.0233664
CES4A	Plasmablast	-0.103989	0.0233863
CTDSP2	Plasmablast	-0.0628182	0.0234545
PPP2R3A	Plasmablast	-0.241165	0.0234628
TMUB2	Plasmablast	-0.0396888	0.0235224
MTCP1	Plasmablast	-0.0642822	0.0235599
FBXL13	Plasmablast	-0.283195	0.0235944
AL357054.1	Plasmablast	-0.280848	0.0236517
AL031733.2	Plasmablast	-0.1385	0.0236625
CPD	Plasmablast	-0.106803	0.023685
CLCN2	Plasmablast	-0.195074	0.0237081
KLHL26	Plasmablast	-0.0667782	0.0237558
RASA1	Plasmablast	-0.0698693	0.0238655
C2orf49	Plasmablast	-0.0675047	0.0239051
TNRC6B	Plasmablast	-0.0780094	0.0239648
DISC1	Plasmablast	-0.141066	0.0239962
AP001122.1	Plasmablast	-0.350887	0.024001
CDK3	Plasmablast	-0.0959651	0.024055
PICK1	Plasmablast	-0.0534046	0.0240711
AC026271.4	Plasmablast	-0.225499	0.0240777
C11orf21	Plasmablast	-0.102423	0.0241239
CDYL	Plasmablast	-0.0619618	0.0241683
TUBD1	Plasmablast	-0.0577009	0.0242187
RPL10P16	Plasmablast	-0.147085	0.024279
ATP8A2	Plasmablast	-0.297929	0.0242814
AMZ2P1	Plasmablast	-0.0823763	0.0242896
RPL36A	Plasmablast	-0.081908	0.0243034
DENND6A	Plasmablast	-0.0673939	0.0243899
CCDC58	Plasmablast	-0.18806	0.0243924
C3orf52	Plasmablast	-0.179983	0.0244105
ITGA3	Plasmablast	-0.132417	0.0244216
AL357060.2	Plasmablast	-0.148156	0.0244253
RASA2	Plasmablast	-0.0452156	0.0244826
STXBP5	Plasmablast	-0.087457	0.0244904
AC008592.3	Plasmablast	-0.154078	0.0245191
RAD51-AS1	Plasmablast	-0.0918411	0.0245808
RAB2B	Plasmablast	-0.0631616	0.0245975
FBXL4	Plasmablast	-0.045388	0.0247073
GPR35	Plasmablast	-0.156525	0.0247334
AC011477.2	Plasmablast	-0.181244	0.0247504
KIAA0040	Plasmablast	-0.0562727	0.024802
OCM	Plasmablast	-0.1571	0.0248401
WDR37	Plasmablast	-0.0529537	0.0249155
AC068587.1	Plasmablast	-0.221842	0.0249652
ARSG	Plasmablast	-0.074917	0.0249683
AKT3	Plasmablast	-0.152569	0.0249817
TSTD1	Plasmablast	-0.0920409	0.0249961
ZSWIM6	Plasmablast	-0.105408	0.0250141
LSS	Plasmablast	-0.0823058	0.0250164
ZNF783	Plasmablast	-0.0858961	0.0250529
LIN7C	Plasmablast	-0.068784	0.0250545
CDK5R1	Plasmablast	-0.217423	0.0250552
RAB15	Plasmablast	-0.145144	0.0250599
NAP1L3	Plasmablast	-0.251886	0.0250603
NBPF26	Plasmablast	-0.0927961	0.0250674
SLC38A6	Plasmablast	-0.08449	0.025204
BNIPL	Plasmablast	-0.228633	0.0252876
LINC01410	Plasmablast	-0.300542	0.0253221
KIAA1211L	Plasmablast	-0.192635	0.0254153
FAM109A	Plasmablast	-0.162561	0.0254156
RNF146	Plasmablast	-0.0686163	0.0254351
ARL17A	Plasmablast	-0.151071	0.0254583
PRPF39	Plasmablast	-0.044215	0.0254595
FAM200B	Plasmablast	-0.0696866	0.0254783
NEDD9	Plasmablast	-0.0561469	0.0254885
GOSR2	Plasmablast	-0.0336738	0.0255353
FBXL16	Plasmablast	-0.136136	0.025552
LY6G5B	Plasmablast	-0.109342	0.0255776
RPL26P6	Plasmablast	-0.208265	0.0256233
MORN3	Plasmablast	-0.0906999	0.0256245
TCF7L1	Plasmablast	-0.18937	0.0256429
SDCCAG8	Plasmablast	-0.054221	0.0256615
ZNF75D	Plasmablast	-0.0893312	0.0256799
AL589990.1	Plasmablast	-0.174567	0.0257775
ZNF345	Plasmablast	-0.0974044	0.0257921
TTC34	Plasmablast	-0.310448	0.0260508
FAM199X	Plasmablast	-0.0639137	0.026087
RPL3P1	Plasmablast	-0.269186	0.0260944
WDR73	Plasmablast	-0.0581758	0.0261281
ZNF121	Plasmablast	-0.0646399	0.0261436
RPL8	Plasmablast	-0.0544988	0.0261477
FHOD1	Plasmablast	-0.0801219	0.026192
RUNDC1	Plasmablast	-0.037623	0.0262183
CEBPZOS	Plasmablast	-0.0500247	0.0262622
ASTN2	Plasmablast	-0.113678	0.0262797
LACC1	Plasmablast	-0.135233	0.0262969
GNG10	Plasmablast	-0.0509859	0.0263082
CDKL5	Plasmablast	-0.234707	0.0263366
CD200R1	Plasmablast	-0.0909453	0.0263792
KIFAP3	Plasmablast	-0.0486008	0.0264381
RAB11FIP3	Plasmablast	-0.0664108	0.0264577
LYSMD1	Plasmablast	-0.156634	0.0265622
CDAN1	Plasmablast	-0.0584982	0.0266174
POLR3D	Plasmablast	-0.04374	0.0266203
VPS9D1	Plasmablast	-0.095491	0.0266404
C6orf48	Plasmablast	-0.0699058	0.0266471
ROBO3	Plasmablast	-0.240201	0.0267066
XPO4	Plasmablast	-0.073754	0.0267343
ZNF790-AS1	Plasmablast	-0.104854	0.0267847
AC010260.1	Plasmablast	-0.252788	0.0268009
ZCCHC11	Plasmablast	-0.060004	0.0268257
AC112497.1	Plasmablast	-0.136662	0.026941
MOCS1	Plasmablast	-0.466101	0.0269597
LINC01588	Plasmablast	-0.0870466	0.0270241
EIF3F	Plasmablast	-0.0425875	0.0270388
ELOVL6	Plasmablast	-0.17207	0.0270743
EDARADD	Plasmablast	-0.122413	0.0271691
HSPBAP1	Plasmablast	-0.0623222	0.0271795
ZNF473	Plasmablast	-0.0924401	0.0272499
HEXDC	Plasmablast	-0.0578937	0.02727
RRP15	Plasmablast	-0.0660298	0.0273167
AC092902.2	Plasmablast	-0.21807	0.0273924
KIAA1143	Plasmablast	-0.0407364	0.0275041
SSH3	Plasmablast	-0.105029	0.0275941
TMEM220	Plasmablast	-0.216391	0.0276001
SLC26A1	Plasmablast	-0.119189	0.0276539
AC073896.5	Plasmablast	-0.176751	0.0277086
ZXDA	Plasmablast	-0.116377	0.027723
AC073130.3	Plasmablast	-0.114043	0.02773
MINDY2	Plasmablast	-0.0583553	0.027738
CATSPERG	Plasmablast	-0.194626	0.0277637
HAS3	Plasmablast	-0.250025	0.0277891
KAT6B	Plasmablast	-0.0600994	0.0278035
TNFRSF14-AS1	Plasmablast	-0.083928	0.0278808
UBE2D4	Plasmablast	-0.0639866	0.0279061
VCPKMT	Plasmablast	-0.0467576	0.0279796
FNBP1P1	Plasmablast	-0.122759	0.0279937
SCUBE3	Plasmablast	-0.21105	0.0280007
CFP	Plasmablast	-0.145652	0.0280053
TMC3-AS1	Plasmablast	-0.27214	0.0280155
ANXA9	Plasmablast	-0.221716	0.0280315
SNORD14A	Plasmablast	-0.148112	0.0280904
TMPRSS4-AS1	Plasmablast	-0.232989	0.028179
DCAF16	Plasmablast	-0.0561556	0.0282352
SUDS3	Plasmablast	-0.0531097	0.0282582
AC003102.1	Plasmablast	-0.15169	0.0282699
IGLV5-52	Plasmablast	-0.203271	0.0283132
MTND2P28	Plasmablast	-0.228046	0.0283604
NMNAT3	Plasmablast	-0.285011	0.0284231
DFNA5	Plasmablast	-0.325594	0.0285103
SPATA9	Plasmablast	-0.218041	0.0286204
AL021707.2	Plasmablast	-0.153796	0.028625
FLOT1	Plasmablast	-0.0667473	0.0286264
STAU2	Plasmablast	-0.047002	0.0286274
AL356273.3	Plasmablast	-0.183411	0.0286494
CSAD	Plasmablast	-0.0765998	0.0286916
TYW1	Plasmablast	-0.0414273	0.0287145
AP001469.3	Plasmablast	-0.179711	0.028761
B3GNT9	Plasmablast	-0.112844	0.028774
MAP3K4	Plasmablast	-0.0712402	0.0287857
PLS1	Plasmablast	-0.213984	0.0288682
AC244157.2	Plasmablast	-0.254755	0.0288747
HSD17B12	Plasmablast	-0.0655474	0.0289131
ANAPC13	Plasmablast	-0.0543118	0.028921
AC119396.2	Plasmablast	-0.182507	0.0290202
ZXDB	Plasmablast	-0.112216	0.0290336
CLMP	Plasmablast	-0.132743	0.0290659
CROCCP2	Plasmablast	-0.0865944	0.0291435
AC099778.1	Plasmablast	-0.149444	0.0291829
LINC02325	Plasmablast	-0.0892668	0.0292114
CRLF3	Plasmablast	-0.0421051	0.0292298
FOXK1	Plasmablast	-0.0536292	0.0292874
ZNF618	Plasmablast	-0.303075	0.0293061
IL17RC	Plasmablast	-0.111929	0.0293133
PARGP1	Plasmablast	-0.0742319	0.0294072
SIAH1	Plasmablast	-0.0742715	0.0294097
RAB27B	Plasmablast	-0.308016	0.0295293
LUZP1	Plasmablast	-0.0482562	0.0295554
AC098614.1	Plasmablast	-0.181771	0.0295808
MEGF8	Plasmablast	-0.134232	0.0296761
GAS1	Plasmablast	-0.271598	0.0297066
TNPO1P1	Plasmablast	-0.25411	0.029725
AC015911.7	Plasmablast	-0.093412	0.0297862
CLK3	Plasmablast	-0.0264974	0.0297919
ACAD10	Plasmablast	-0.0474654	0.0298048
NCBP2	Plasmablast	-0.0373977	0.0298267
MXRA7	Plasmablast	-0.227774	0.0298292
ZNF230	Plasmablast	-0.0801667	0.0298593
LINC01569	Plasmablast	-0.130883	0.0298989
SMAP2	Plasmablast	-0.0942033	0.0299053
GGA1	Plasmablast	-0.040136	0.0300071
ZNF234	Plasmablast	-0.0779877	0.030015
HERC1	Plasmablast	-0.0787077	0.0300622
SLC22A5	Plasmablast	-0.0785617	0.0300786
FRG1JP	Plasmablast	-0.193586	0.0300941
RNF141	Plasmablast	-0.0531016	0.0301346
TNFRSF10B	Plasmablast	-0.0829524	0.0301492
TMEM254	Plasmablast	-0.0563701	0.0301783
DNMBP	Plasmablast	-0.238909	0.0301892
AC006435.2	Plasmablast	-0.199094	0.0302745
AC245060.2	Plasmablast	-0.138725	0.0303132
TBCK	Plasmablast	-0.0539385	0.0303266
PWAR5	Plasmablast	-0.246086	0.0304465
COQ7	Plasmablast	-0.0571371	0.0304565
PPIEL	Plasmablast	-0.124794	0.0304845
ARGLU1	Plasmablast	-0.0460689	0.0305245
CITED4	Plasmablast	-0.182741	0.0305613
AL353625.1	Plasmablast	-0.190367	0.0305736
AC027020.2	Plasmablast	-0.172539	0.0305741
SLC9A5	Plasmablast	-0.168619	0.0305782
KLHDC10	Plasmablast	-0.0911251	0.0306043
CDIP1	Plasmablast	-0.0623694	0.0306986
CNOT6L	Plasmablast	-0.0590931	0.0307006
SEC23A	Plasmablast	-0.0390575	0.0308076
ZNF597	Plasmablast	-0.0945827	0.0308704
LRIG2	Plasmablast	-0.0678056	0.0309242
MIR600HG	Plasmablast	-0.301828	0.0309534
PRDM11	Plasmablast	-0.184218	0.0309993
MICAL1	Plasmablast	-0.0613242	0.0310332
EGLN2	Plasmablast	-0.0395834	0.0310556
NCAM1	Plasmablast	-0.41729	0.0310655
EPHX2	Plasmablast	-0.116548	0.0311409
AC007637.1	Plasmablast	-0.168978	0.0311543
AC005920.1	Plasmablast	-0.212613	0.0311721
AC099811.1	Plasmablast	-0.216998	0.0313184
MLLT3	Plasmablast	-0.0671868	0.0313398
AC109454.2	Plasmablast	-0.173856	0.0313983
AP000873.2	Plasmablast	-0.155707	0.0314864
PARD6B	Plasmablast	-0.087958	0.0315402
HAGHL	Plasmablast	-0.106497	0.0315545
PLEKHF2	Plasmablast	-0.0558386	0.0315748
SUCLG2	Plasmablast	-0.049487	0.0315875
CYP2R1	Plasmablast	-0.0603986	0.0315881
STAT5A	Plasmablast	-0.0474817	0.0316239
AC078883.3	Plasmablast	-0.132715	0.0316518
TMEM9B-AS1	Plasmablast	-0.130009	0.031696
TRERF1	Plasmablast	-0.0931714	0.0317061
FBXW8	Plasmablast	-0.0726327	0.0318248
RAI1	Plasmablast	-0.143966	0.0318441
LINC00910	Plasmablast	-0.109184	0.0318482
ITCH-IT1	Plasmablast	-0.203406	0.0318549
AL121839.2	Plasmablast	-0.166519	0.0318879
UNC119	Plasmablast	-0.0667258	0.031921
GPM6B	Plasmablast	-0.127325	0.0319267
RPL23AP1	Plasmablast	-0.131081	0.0320219
PHOSPHO1	Plasmablast	-0.201929	0.0321057
RPRD1A	Plasmablast	-0.0568454	0.0321199
MBLAC2	Plasmablast	-0.0974696	0.0321297
RNF214	Plasmablast	-0.0630966	0.0322134
ZNF655	Plasmablast	-0.0260452	0.0322449
TRAJ23	Plasmablast	-0.167414	0.0322741
EPHX1	Plasmablast	-0.13526	0.0324308
ALG9	Plasmablast	-0.0489061	0.0324469
ZNF180	Plasmablast	-0.0551845	0.032456
ZNF66	Plasmablast	-0.0974647	0.0324608
TBC1D23	Plasmablast	-0.0394768	0.0325253
AL627171.1	Plasmablast	-0.153757	0.032534
POC1B	Plasmablast	-0.0452343	0.0325346
ARHGEF9	Plasmablast	-0.0751809	0.032581
TSEN2	Plasmablast	-0.0804659	0.032656
USP25	Plasmablast	-0.0444544	0.0327472
AC020659.1	Plasmablast	-0.225266	0.0327505
AC125257.1	Plasmablast	-0.114191	0.0327966
DNAH1	Plasmablast	-0.108264	0.0327973
MKRN2	Plasmablast	-0.0377748	0.0328973
SMARCD3	Plasmablast	-0.121272	0.0329086
AP006621.2	Plasmablast	-0.206564	0.032954
SLC37A3	Plasmablast	-0.0505709	0.032957
SMYD3	Plasmablast	-0.0528849	0.0329643
MIB1	Plasmablast	-0.0899651	0.0329643
NSUN5P2	Plasmablast	-0.0781265	0.0330835
XPC	Plasmablast	-0.0365241	0.0331015
DUBR	Plasmablast	-0.229372	0.0331058
LINC02033	Plasmablast	-0.237185	0.0331061
CCNT2-AS1	Plasmablast	-0.211514	0.0331259
PBX3	Plasmablast	-0.0665278	0.0331425
DRAM2	Plasmablast	-0.0363613	0.0331553
AC104958.2	Plasmablast	-0.15451	0.0331689
AC012358.3	Plasmablast	-0.189884	0.0331856
HEIH	Plasmablast	-0.0610493	0.0332386
ST20-AS1	Plasmablast	-0.0861903	0.033248
LSMEM1	Plasmablast	-0.255818	0.0333672
CYHR1	Plasmablast	-0.054364	0.0334161
PIM1	Plasmablast	-0.0861916	0.0334835
PPP1R12B	Plasmablast	-0.0720281	0.0334961
KCNH3	Plasmablast	-0.192134	0.0335942
SMAD4	Plasmablast	-0.0387903	0.0336586
INCA1	Plasmablast	-0.147254	0.0336717
CACNA1I	Plasmablast	-0.148623	0.0337191
RDH5	Plasmablast	-0.0834852	0.0337629
R3HDM2	Plasmablast	-0.0637821	0.0337909
DNAJC10	Plasmablast	-0.053371	0.0338101
SYNM	Plasmablast	-0.350598	0.0338142
RPL21P75	Plasmablast	-0.125752	0.0338193
UBE2W	Plasmablast	-0.067458	0.0338285
VPS13A	Plasmablast	-0.0851775	0.033871
IKBKB	Plasmablast	-0.041503	0.0339036
CAMKK1	Plasmablast	-0.205954	0.0340956
TMEM234	Plasmablast	-0.0565972	0.0341007
RPLP2	Plasmablast	-0.0816308	0.0341461
BPTFP1	Plasmablast	-0.111089	0.0342143
SLC13A4	Plasmablast	-0.207461	0.0342272
TMC5	Plasmablast	-0.342668	0.0343377
CCNJ	Plasmablast	-0.144752	0.0344282
RPS29	Plasmablast	-0.0951566	0.0344492
POU5F1P4	Plasmablast	-0.159887	0.034459
KAT2B	Plasmablast	-0.0725947	0.0344846
P2RY14	Plasmablast	-0.348987	0.0345186
ABCC2	Plasmablast	-0.169114	0.0346344
OSBPL9	Plasmablast	-0.0406534	0.0346487
PSAP	Plasmablast	-0.0340683	0.0346977
ARMCX6	Plasmablast	-0.0427287	0.034699
PYGM	Plasmablast	-0.16635	0.0348019
IL16	Plasmablast	-0.0520943	0.0348213
NUDCD3	Plasmablast	-0.0329652	0.034894
CWC25	Plasmablast	-0.0399106	0.0349383
AL109811.1	Plasmablast	-0.146847	0.0349609
TM9SF4	Plasmablast	-0.0503142	0.0350435
AC000068.3	Plasmablast	-0.191137	0.0350756
IFFO1	Plasmablast	-0.0483184	0.0350961
MTMR8	Plasmablast	-0.0795891	0.0351204
RPL23	Plasmablast	-0.0778173	0.035143
MRPS31P5	Plasmablast	-0.084189	0.035188
SAMD12	Plasmablast	-0.222993	0.0352117
TIMM23B	Plasmablast	-0.0476131	0.0352316
EAF1	Plasmablast	-0.0814247	0.0352807
FLOT2	Plasmablast	-0.0350945	0.035315
LMOD3	Plasmablast	-0.17957	0.0353729
FRMD4A	Plasmablast	-0.133386	0.035454
FBXO25	Plasmablast	-0.0453055	0.0354818
ZNF836	Plasmablast	-0.0756858	0.0355117
AMY2B	Plasmablast	-0.21711	0.0355371
DNAJB4	Plasmablast	-0.0801438	0.0356206
AC008115.3	Plasmablast	-0.141546	0.0356345
MFSD8	Plasmablast	-0.0526468	0.0357147
HMGN3-AS1	Plasmablast	-0.168292	0.0357234
AC020911.2	Plasmablast	-0.185869	0.035737
ZER1	Plasmablast	-0.0461139	0.0357524
AVIL	Plasmablast	-0.139115	0.0358924
ZNF219	Plasmablast	-0.138717	0.0359296
SLC25A25-AS1	Plasmablast	-0.0862709	0.0359455
HMCES	Plasmablast	-0.0349676	0.0359847
RP9P	Plasmablast	-0.183387	0.0360131
MIR5690	Plasmablast	-0.223022	0.036027
CAPS2	Plasmablast	-0.186641	0.0360815
ZNF501	Plasmablast	-0.0844329	0.036107
ZNF235	Plasmablast	-0.0789333	0.0361377
AC119044.1	Plasmablast	-0.0632884	0.0362498
RCE1	Plasmablast	-0.0420567	0.0362538
CLDN15	Plasmablast	-0.0925392	0.0362561
TUT1	Plasmablast	-0.0414251	0.0362862
ZNF510	Plasmablast	-0.0759587	0.036315
AL669831.1	Plasmablast	-0.101087	0.0363353
CD55	Plasmablast	-0.0688687	0.0363978
LINC01422	Plasmablast	-0.217341	0.0365234
RASSF7	Plasmablast	-0.0480807	0.036553
CPAMD8	Plasmablast	-0.308851	0.036667
DSCR3	Plasmablast	-0.0324194	0.0366707
MED14OS	Plasmablast	-0.202608	0.0366867
YES1	Plasmablast	-0.155578	0.0367358
KLRB1	Plasmablast	-0.150869	0.0367788
BBS10	Plasmablast	-0.109945	0.0367987
AC011476.3	Plasmablast	-0.14793	0.0368569
AC138517.2	Plasmablast	-0.139356	0.0368655
FLT4	Plasmablast	-0.361454	0.0369082
SPOP	Plasmablast	-0.0346011	0.0369495
FGFRL1	Plasmablast	-0.100927	0.0369676
RPL18AP3	Plasmablast	-0.137932	0.0369911
CCSER1	Plasmablast	-0.344396	0.0369913
PDIK1L	Plasmablast	-0.0671442	0.0370588
DTWD2	Plasmablast	-0.162474	0.0371572
CR1	Plasmablast	-0.304573	0.0372391
AC011477.1	Plasmablast	-0.0729849	0.0372491
ARNTL	Plasmablast	-0.0438186	0.0372766
CSDE1	Plasmablast	-0.033043	0.0373159
TMEM45B	Plasmablast	-0.199582	0.0373371
RTL8C	Plasmablast	-0.0734267	0.0373883
RBAK	Plasmablast	-0.0710549	0.0374421
POLI	Plasmablast	-0.0924052	0.0375238
LYSMD3	Plasmablast	-0.0652393	0.0375293
DPY19L4	Plasmablast	-0.0641108	0.0375374
NRN1L	Plasmablast	-0.185354	0.0375622
DKK3	Plasmablast	-0.371406	0.0375769
WDR59	Plasmablast	-0.0482399	0.0376529
ZNF124	Plasmablast	-0.0661568	0.0377039
PRRC2C	Plasmablast	-0.0351807	0.0377069
MFSD9	Plasmablast	-0.0582224	0.0377347
AL359504.2	Plasmablast	-0.225509	0.0378819
KCTD6	Plasmablast	-0.0673096	0.0379122
ABHD6	Plasmablast	-0.0600588	0.0380174
AGAP7P	Plasmablast	-0.129046	0.0380903
ZNF586	Plasmablast	-0.0518948	0.0381238
AC087749.1	Plasmablast	-0.226946	0.0381906
ZNF416	Plasmablast	-0.0774639	0.0382202
POMT2	Plasmablast	-0.0982152	0.038232
MSL1	Plasmablast	-0.0614866	0.0382409
MIR4512	Plasmablast	-0.166572	0.0382946
BACE1	Plasmablast	-0.211258	0.0382984
TMEM204	Plasmablast	-0.0947502	0.0383881
RN7SL573P	Plasmablast	-0.151027	0.0384113
RPL21P16	Plasmablast	-0.172719	0.0384217
SNX9	Plasmablast	-0.0794834	0.0385256
RNF212	Plasmablast	-0.209309	0.0385921
AC010247.1	Plasmablast	-0.108128	0.038614
MFSD10	Plasmablast	-0.0545896	0.0386392
HSF4	Plasmablast	-0.149869	0.0387445
ITSN1	Plasmablast	-0.157202	0.0388016
METTL17	Plasmablast	-0.0404056	0.0390514
BACE1-AS	Plasmablast	-0.106511	0.0390637
ZNF844	Plasmablast	-0.227134	0.0390811
AC073869.1	Plasmablast	-0.0484468	0.0391131
RRM2P3	Plasmablast	-0.296617	0.0391989
FBXO42	Plasmablast	-0.0366917	0.0393362
AC092279.1	Plasmablast	-0.113028	0.0394118
AP001324.1	Plasmablast	-0.240273	0.0394645
WDPCP	Plasmablast	-0.10511	0.0395097
LRRC29	Plasmablast	-0.111964	0.0395493
CLU	Plasmablast	-0.229026	0.0395924
ZNF311	Plasmablast	-0.308487	0.0397716
RASSF1	Plasmablast	-0.0708475	0.039981
PPT2	Plasmablast	-0.0814916	0.0401176
CA6	Plasmablast	-0.262922	0.0401345
SLC30A7	Plasmablast	-0.0454622	0.0402609
TRIM62	Plasmablast	-0.0610474	0.0403141
TCEANC	Plasmablast	-0.0494174	0.0403234
SLC2A14	Plasmablast	-0.350916	0.0403409
TMEM115	Plasmablast	-0.0414589	0.0403755
MMRN1	Plasmablast	-0.36913	0.0403818
BRD9	Plasmablast	-0.0297896	0.0404962
PNMA1	Plasmablast	-0.048427	0.0405836
ZNF599	Plasmablast	-0.0764589	0.0406373
AL035563.1	Plasmablast	-0.0821262	0.0406882
NBPF14	Plasmablast	-0.0783606	0.0407244
FUBP3	Plasmablast	-0.0305567	0.0407418
LINC00852	Plasmablast	-0.104334	0.0407677
DOK6	Plasmablast	-0.176494	0.0408146
RPS4X	Plasmablast	-0.0629345	0.0409953
AC034238.1	Plasmablast	-0.11831	0.0410122
AC092070.2	Plasmablast	-0.173482	0.0410416
SARM1	Plasmablast	-0.0728057	0.0410967
XCL2	Plasmablast	-0.302098	0.0412781
AC007878.1	Plasmablast	-0.160993	0.0412915
AC002546.1	Plasmablast	-0.229098	0.0413078
AC243960.7	Plasmablast	-0.122997	0.041368
USP45	Plasmablast	-0.0696678	0.0414429
SGCE	Plasmablast	-0.2931	0.0415
ZNF322	Plasmablast	-0.067268	0.0415012
EEF1B2	Plasmablast	-0.0543628	0.0415876
SEC31B	Plasmablast	-0.0654347	0.0416037
CHSY1	Plasmablast	-0.0814294	0.0416075
FAM66C	Plasmablast	-0.13952	0.0416811
C10orf95	Plasmablast	-0.132064	0.0417303
MAN2A2	Plasmablast	-0.0833655	0.0417572
TTC3P1	Plasmablast	-0.29208	0.0418443
AHNAK	Plasmablast	-0.127694	0.0420182
PHKA2	Plasmablast	-0.0624742	0.0420244
ACTR1B	Plasmablast	-0.0539241	0.0420375
WDR5B	Plasmablast	-0.112826	0.0420861
C9orf84	Plasmablast	-0.238437	0.0420986
TXNRD3	Plasmablast	-0.31947	0.0421004
TANGO6	Plasmablast	-0.0562709	0.0422167
MYO1C	Plasmablast	-0.0919595	0.0422622
RNU1-2	Plasmablast	-0.198745	0.042328
VWDE	Plasmablast	-0.37895	0.0423528
SMARCC2	Plasmablast	-0.0298243	0.0423744
COG2	Plasmablast	-0.0315496	0.0423987
SLC27A5	Plasmablast	-0.0837188	0.0425386
DNAI2	Plasmablast	-0.14857	0.0426091
RGS16	Plasmablast	-0.20018	0.0426603
EHMT2	Plasmablast	-0.0433402	0.0426792
KANK1	Plasmablast	-0.196727	0.0427343
FXYD5	Plasmablast	-0.051883	0.0428501
CASP8	Plasmablast	-0.0568483	0.0428718
AC004039.1	Plasmablast	-0.238636	0.0428809
KLRA1P	Plasmablast	-0.125319	0.0429091
BTN2A1	Plasmablast	-0.0421278	0.0429363
PPIL4	Plasmablast	-0.0536094	0.0429788
CCNT2	Plasmablast	-0.0436455	0.0431461
LMBRD1	Plasmablast	-0.0432995	0.0432707
SERPINH1	Plasmablast	-0.0975494	0.0432985
PLBD2	Plasmablast	-0.0629523	0.0434997
ZNF665	Plasmablast	-0.213253	0.0435002
STT3B	Plasmablast	-0.0466732	0.0435597
AC245140.2	Plasmablast	-0.0839031	0.0436053
TGFBI	Plasmablast	-0.321946	0.0437124
MED23	Plasmablast	-0.0613859	0.0437191
IL17RA	Plasmablast	-0.0402633	0.0437288
SELENOS	Plasmablast	-0.0488977	0.0437511
CACNB3	Plasmablast	-0.18701	0.0438666
SPOUT1	Plasmablast	-0.0300056	0.0439268
AL031280.1	Plasmablast	-0.225788	0.04414
FAAH	Plasmablast	-0.143753	0.04424
SPINT1	Plasmablast	-0.156075	0.0442835
ZNF436	Plasmablast	-0.0733394	0.044341
IFT172	Plasmablast	-0.143096	0.044364
PRSS16	Plasmablast	-0.239583	0.0444702
UTP14C	Plasmablast	-0.087952	0.0445432
ZC3H12B	Plasmablast	-0.210541	0.0446975
ZFP3	Plasmablast	-0.17971	0.0446985
IFNG-AS1	Plasmablast	-0.167233	0.04472
TRAJ54	Plasmablast	-0.169259	0.04472
SP4	Plasmablast	-0.0503787	0.0447588
FO393419.3	Plasmablast	-0.182456	0.0447945
MINDY1	Plasmablast	-0.118667	0.0447974
ZGLP1	Plasmablast	-0.136884	0.044835
ARMCX5-GPRASP2	Plasmablast	-0.0880556	0.0448399
AC087500.1	Plasmablast	-0.119009	0.0448425
LINC00513	Plasmablast	-0.155019	0.0448522
LINC01881	Plasmablast	-0.0715958	0.04487
ZSCAN12	Plasmablast	-0.0712969	0.0449735
TIPARP-AS1	Plasmablast	-0.134346	0.0449896
KIF9-AS1	Plasmablast	-0.138891	0.0450595
AP001033.2	Plasmablast	-0.188502	0.0450826
Z97192.3	Plasmablast	-0.205863	0.0451329
GAS6	Plasmablast	-0.162113	0.0453098
ZNF195	Plasmablast	-0.0346044	0.0453522
CIAO1	Plasmablast	-0.0249456	0.0453623
MEAF6	Plasmablast	-0.0381351	0.0454354
TMEM102	Plasmablast	-0.049817	0.0454581
PTAR1	Plasmablast	-0.0748603	0.0454785
FITM2	Plasmablast	-0.187654	0.0455082
DALRD3	Plasmablast	-0.0420876	0.0455884
ZNF426	Plasmablast	-0.0462756	0.0456512
AC015795.2	Plasmablast	-0.15574	0.045662
NXPE3	Plasmablast	-0.071888	0.0457077
AL355075.2	Plasmablast	-0.131566	0.0457414
GRAMD1A	Plasmablast	-0.0522867	0.0457803
AC144521.1	Plasmablast	-0.214821	0.0458933
MSL2	Plasmablast	-0.0845825	0.045909
NKAPP1	Plasmablast	-0.10034	0.0459262
DNAJB1	Plasmablast	-0.0614941	0.0459679
LRIF1	Plasmablast	-0.0517343	0.0460014
AL357874.2	Plasmablast	-0.158993	0.0460351
TPTE2P5	Plasmablast	-0.148025	0.0461162
FBXW11	Plasmablast	-0.0514591	0.0461279
LGR6	Plasmablast	-0.385254	0.0462551
STAG3L2	Plasmablast	-0.0673103	0.0463681
NPHP3	Plasmablast	-0.0877567	0.0464102
IP6K1	Plasmablast	-0.0376921	0.0464164
HP1BP3	Plasmablast	-0.0263519	0.0464804
BDP1	Plasmablast	-0.0439457	0.0464889
AC012513.3	Plasmablast	-0.244344	0.0468861
TOMM70	Plasmablast	-0.0397619	0.0469947
CRYBG2	Plasmablast	-0.116881	0.0470095
AL391834.2	Plasmablast	-0.14312	0.04703
CYB5A	Plasmablast	-0.0628174	0.047057
ZSCAN30	Plasmablast	-0.0811885	0.0471704
FAM122A	Plasmablast	-0.0443389	0.0473721
PCGF1	Plasmablast	-0.0441601	0.0473827
SCARNA1	Plasmablast	-0.174247	0.0474184
TUBA4A	Plasmablast	-0.0572373	0.0476077
AL162430.1	Plasmablast	-0.17596	0.0476692
VPS13B	Plasmablast	-0.0587009	0.0476894
B3GAT2	Plasmablast	-0.115546	0.0478265
HIC2	Plasmablast	-0.148497	0.0478695
TTC8	Plasmablast	-0.177485	0.0479441
EDDM13	Plasmablast	-0.198644	0.0480196
DLG1	Plasmablast	-0.0449319	0.0480438
AL161421.1	Plasmablast	-0.0969131	0.048053
AC010320.3	Plasmablast	-0.161946	0.0481197
PLB1	Plasmablast	-0.230875	0.0481893
TNKS	Plasmablast	-0.0652678	0.0481956
ARL2BP	Plasmablast	-0.0413768	0.0481961
TLDC2	Plasmablast	-0.0756229	0.0482686
CCL28	Plasmablast	-0.0748086	0.0485667
AC079414.3	Plasmablast	-0.142959	0.0485892
TMX4	Plasmablast	-0.0463197	0.0486297
ALG1L2	Plasmablast	-0.180965	0.0486782
DCUN1D2	Plasmablast	-0.0596244	0.0487438
HARS2	Plasmablast	-0.0340266	0.0487726
RPL34-AS1	Plasmablast	-0.129663	0.0488592
TRIM16L	Plasmablast	-0.202137	0.0489406
BRMS1L	Plasmablast	-0.0612877	0.0490278
TTC17	Plasmablast	-0.0383198	0.0490786
LEMD3	Plasmablast	-0.0490428	0.0491201
PPP2R5B	Plasmablast	-0.0584335	0.0491664
SPAG8	Plasmablast	-0.159708	0.0492075
GNB5	Plasmablast	-0.0339346	0.0493159
ASB7	Plasmablast	-0.0498444	0.0493204
AC120114.2	Plasmablast	-0.162513	0.0495813
HDHD3	Plasmablast	-0.0709352	0.0495908
MAPK8IP3	Plasmablast	-0.0713809	0.0496085
LRP1	Plasmablast	-0.291842	0.0498014
TMF1	Plasmablast	-0.037787	0.049884
PTCD3	Plasmablast	-0.0372769	0.04999
NEK9	Plasmablast	-0.0444598	0.0500379
TRAJ56	Plasmablast	-0.168491	0.0500582
AL021453.1	Plasmablast	-0.0674744	0.0501776
RASA4B	Plasmablast	-0.169505	0.0501989
DUTP6	Plasmablast	-0.17878	0.0503858
BCAS3	Plasmablast	-0.051067	0.0504477
HIGD1AP16	Plasmablast	-0.204692	0.0504653
DDX10	Plasmablast	-0.0349287	0.0506342
SH3D19	Plasmablast	-0.122186	0.0506414
AC018462.1	Plasmablast	-0.193507	0.0506998
RPL7A	Plasmablast	-0.0505219	0.0507055
COL6A4P2	Plasmablast	-0.275141	0.0507074
RCAN1	Plasmablast	-0.0530567	0.0507228
CHRM3-AS2	Plasmablast	-0.228677	0.0508007
FSTL3	Plasmablast	-0.181243	0.0508618
PDE9A	Plasmablast	-0.204264	0.051008
TBPL1	Plasmablast	-0.0341778	0.0511149
YTHDF3	Plasmablast	-0.0455547	0.0511339
RETSAT	Plasmablast	-0.070099	0.0511846
TBC1D5	Plasmablast	-0.0526642	0.0512093
AC003075.1	Plasmablast	-0.0991756	0.0512492
MTMR10	Plasmablast	-0.0623201	0.0512752
FAM212A	Plasmablast	-0.220835	0.0512927
RELL1	Plasmablast	-0.074131	0.0512995
CD40LG	Plasmablast	-0.0639375	0.0515544
PHC3	Plasmablast	-0.0453236	0.0517965
MAP3K2	Plasmablast	-0.0282935	0.0518614
SNX22	Plasmablast	-0.131057	0.0519696
L3MBTL1	Plasmablast	-0.127857	0.0520811
RPL22	Plasmablast	-0.0506194	0.0521576
CASK	Plasmablast	-0.0559074	0.0521827
ALG2	Plasmablast	-0.0379942	0.0522013
AGPAT4-IT1	Plasmablast	-0.251041	0.0522053
RB1CC1	Plasmablast	-0.0291911	0.0522112
FBXW4	Plasmablast	-0.0668217	0.0522272
ASAH2	Plasmablast	-0.150529	0.0524183
COA5	Plasmablast	-0.0299954	0.0524538
SAMD10	Plasmablast	-0.0459238	0.0524711
RBMS2	Plasmablast	-0.186509	0.0525198
RECQL5	Plasmablast	-0.0430619	0.0525431
RASSF3	Plasmablast	-0.0914284	0.0526128
TRGV10	Plasmablast	-0.107453	0.0526513
GTF3C2	Plasmablast	-0.0339641	0.0528537
NBAS	Plasmablast	-0.0603187	0.0528613
NLRP1	Plasmablast	-0.0646042	0.0528957
AC006128.1	Plasmablast	-0.0740821	0.0529125
LRRC8C	Plasmablast	-0.0478157	0.0529165
LINC02486	Plasmablast	-0.10482	0.0529634
NFYA	Plasmablast	-0.0386758	0.0529661
GPR37L1	Plasmablast	-0.205129	0.0529729
AC087289.5	Plasmablast	-0.19065	0.0530687
AL158163.1	Plasmablast	-0.256006	0.0532463
ARHGEF18	Plasmablast	-0.0770988	0.0532566
ELF2	Plasmablast	-0.0493079	0.053316
SAMD8	Plasmablast	-0.0616317	0.0534526
KDM3A	Plasmablast	-0.043923	0.0534813
GPCPD1	Plasmablast	-0.054076	0.0534841
WDR86-AS1	Plasmablast	-0.126549	0.0535431
C5orf17	Plasmablast	-0.275952	0.0536247
HEATR4	Plasmablast	-0.143917	0.0536594
PM20D2	Plasmablast	-0.0653845	0.0537405
AC116348.4	Plasmablast	-0.0630853	0.0537541
FANCF	Plasmablast	-0.0436765	0.054035
AL596223.1	Plasmablast	-0.298028	0.054103
KBTBD2	Plasmablast	-0.0399771	0.0541316
CSRNP2	Plasmablast	-0.0612274	0.0541378
CCR9	Plasmablast	-0.255351	0.0541483
ZNF226	Plasmablast	-0.0498581	0.0541905
TTC27	Plasmablast	-0.0445914	0.0542935
DNAJB14	Plasmablast	-0.0358191	0.0543247
DAZAP2	Plasmablast	-0.0310132	0.0544131
TMTC3	Plasmablast	-0.0677255	0.0544548
AC008267.3	Plasmablast	-0.201398	0.0545362
SEC31A	Plasmablast	-0.0329655	0.0545505
ZNF7	Plasmablast	-0.0439533	0.0545564
EXT2	Plasmablast	-0.0386286	0.0546003
ITSN2	Plasmablast	-0.0248049	0.0546957
ATP2B1-AS1	Plasmablast	-0.106946	0.0547205
BOD1L1	Plasmablast	-0.0346486	0.0548697
UNC119B	Plasmablast	-0.0928128	0.0549544
ZNF483	Plasmablast	-0.131917	0.0549939
AL358333.2	Plasmablast	-0.184767	0.0551336
PSPC1-AS2	Plasmablast	-0.185658	0.0551921
SWAP70	Plasmablast	-0.0987328	0.0552149
AC005261.6	Plasmablast	-0.142161	0.0552414
AC018445.4	Plasmablast	-0.252996	0.0553168
BAG5	Plasmablast	-0.0361674	0.0553969
AC007686.3	Plasmablast	-0.102104	0.0554071
SRRM2	Plasmablast	-0.0584982	0.055496
EHBP1	Plasmablast	-0.0591119	0.0555741
AL136368.1	Plasmablast	-0.119161	0.0555861
ATRIP	Plasmablast	-0.0426409	0.0556061
AC106872.5	Plasmablast	-0.118846	0.0556495
EDAR	Plasmablast	-0.295305	0.055655
RP9	Plasmablast	-0.0509352	0.0557629
AC012557.1	Plasmablast	-0.166626	0.0558123
AL591848.3	Plasmablast	-0.207685	0.0558523
WDR35	Plasmablast	-0.068975	0.0558541
AL359921.1	Plasmablast	-0.170655	0.0559184
CNIH4	Plasmablast	-0.0360735	0.0560934
ZBED2	Plasmablast	-0.146564	0.0560989
AC004686.1	Plasmablast	-0.201448	0.0561164
AL139120.1	Plasmablast	-0.128974	0.0562478
CNOT7	Plasmablast	-0.0326623	0.0563107
ZNF45	Plasmablast	-0.0442668	0.0563255
FBXL17	Plasmablast	-0.0807793	0.0563389
AF131215.6	Plasmablast	-0.165107	0.0564278
TAS2R14	Plasmablast	-0.208639	0.0564451
AC074117.1	Plasmablast	-0.081247	0.0565241
WNT10A	Plasmablast	-0.206041	0.0565775
ARID4B	Plasmablast	-0.0321743	0.0565888
KLHL8	Plasmablast	-0.0561686	0.0566287
RBM15B	Plasmablast	-0.0349064	0.0566497
OSBPL2	Plasmablast	-0.0303736	0.0566528
SCRG1	Plasmablast	-0.266553	0.0567995
BLOC1S3	Plasmablast	-0.0500302	0.0568555
TRGV5P	Plasmablast	-0.25545	0.0569398
KCNC4	Plasmablast	-0.10519	0.0569691
MAPKAP1	Plasmablast	-0.0298966	0.0571283
TCTN2	Plasmablast	-0.121936	0.0571483
AL033527.5	Plasmablast	-0.169871	0.0571608
LACTB2-AS1	Plasmablast	-0.108919	0.0572155
ZNF442	Plasmablast	-0.210592	0.0574241
ACTR3B	Plasmablast	-0.057478	0.0574376
HSBP1L1	Plasmablast	-0.0937551	0.0576595
DUSP8P5	Plasmablast	-0.0716908	0.0577823
ALAD	Plasmablast	-0.0430123	0.0577947
HERPUD1	Plasmablast	-0.062703	0.0578349
AL022311.1	Plasmablast	-0.1315	0.0580282
SNORA60	Plasmablast	-0.195252	0.0581266
AL135791.1	Plasmablast	-0.167512	0.0581962
DLK2	Plasmablast	-0.167899	0.0582478
HERC4	Plasmablast	-0.0371624	0.0583393
AC090948.3	Plasmablast	-0.160183	0.0584223
ME3	Plasmablast	-0.129915	0.0586959
AL442125.1	Plasmablast	-0.245406	0.0587444
BRICD5	Plasmablast	-0.143174	0.0589599
C6orf163	Plasmablast	-0.173293	0.0589758
SEMA4G	Plasmablast	-0.220045	0.059015
USP11	Plasmablast	-0.0446809	0.0591134
TBC1D8B	Plasmablast	-0.269873	0.0591512
KIAA1468	Plasmablast	-0.0519982	0.0592366
AC004980.1	Plasmablast	-0.0868594	0.0593044
AC233976.1	Plasmablast	-0.168452	0.0594428
SNX7	Plasmablast	-0.338787	0.0594625
DLG2	Plasmablast	-0.250338	0.0594663
SPNS3	Plasmablast	-0.116724	0.0595796
GALNT8	Plasmablast	-0.210709	0.0596249
AC005839.1	Plasmablast	-0.140889	0.0597131
AC116913.1	Plasmablast	-0.0924852	0.0597991
SGTB	Plasmablast	-0.0574754	0.0598615
ZNF138	Plasmablast	-0.0502943	0.0599588
H6PD	Plasmablast	-0.0872879	0.0599772
TMEM256P2	Plasmablast	-0.186695	0.0599858
FAM209A	Plasmablast	-0.164171	0.0599899
FLT3LG	Plasmablast	-0.0694867	0.0599953
RTL6	Plasmablast	-0.089914	0.0600045
MAP1LC3B	Plasmablast	-0.030546	0.0600165
CAMKMT	Plasmablast	-0.0459988	0.0600169
ARL17B	Plasmablast	-0.112874	0.060021
FNIP1	Plasmablast	-0.0524272	0.0600907
PRKRA	Plasmablast	-0.0367071	0.0601837
ZNF48	Plasmablast	-0.0691086	0.0601925
ZNF415	Plasmablast	-0.288281	0.0602082
ZNF148	Plasmablast	-0.0343296	0.0602474
FBXO48	Plasmablast	-0.0725336	0.060284
IFRD1	Plasmablast	-0.0299887	0.060308
SMG1P3	Plasmablast	-0.115082	0.0605316
KLHL21	Plasmablast	-0.0621217	0.0605903
PTPRE	Plasmablast	-0.0457455	0.0605911
BORCS7	Plasmablast	-0.0461266	0.0606298
ORC4	Plasmablast	-0.0344448	0.0606685
CEP83	Plasmablast	-0.0599256	0.060754
AFF1	Plasmablast	-0.0764063	0.0608355
NBL1	Plasmablast	-0.185753	0.060875
RIMS3	Plasmablast	-0.165544	0.0609943
SIDT2	Plasmablast	-0.0735757	0.0611246
HPCAL4	Plasmablast	-0.124909	0.0615075
CHURC1	Plasmablast	-0.0442089	0.0615109
AC245297.3	Plasmablast	-0.116142	0.0615296
uc_338	Plasmablast	-0.11975	0.0617168
ACSM3	Plasmablast	-0.161824	0.0618739
CCDC183-AS1	Plasmablast	-0.117751	0.0618976
ARFRP1	Plasmablast	-0.0370311	0.0619728
ZNF740	Plasmablast	-0.0648533	0.0620474
FNIP2	Plasmablast	-0.081705	0.062102
THAP7-AS1	Plasmablast	-0.131312	0.0621187
DGKE	Plasmablast	-0.0556016	0.0621618
ZNF541	Plasmablast	-0.162743	0.0622497
AP000866.6	Plasmablast	-0.24278	0.0625035
THEM5	Plasmablast	-0.118442	0.0625398
FAM193B	Plasmablast	-0.0553402	0.0626823
SEC14L2	Plasmablast	-0.0808098	0.0627253
AC055748.1	Plasmablast	-0.152641	0.0627568
PLK3	Plasmablast	-0.0543199	0.0629327
ASB6	Plasmablast	-0.0271419	0.0629505
STARD5	Plasmablast	-0.111724	0.0629902
AC064836.3	Plasmablast	-0.172186	0.0630551
INTS10	Plasmablast	-0.0239707	0.0630639
ANGPT2	Plasmablast	-0.148796	0.063198
AC068473.5	Plasmablast	-0.133976	0.0632011
DDX20	Plasmablast	-0.042809	0.0632072
AL136295.7	Plasmablast	-0.0771816	0.0633036
AC087284.1	Plasmablast	-0.20451	0.0634082
AL356512.1	Plasmablast	-0.132053	0.0635047
PIK3C2B	Plasmablast	-0.122475	0.0635105
CD3E	Plasmablast	-0.035677	0.0636187
HBEGF	Plasmablast	-0.2361	0.0638114
HNRNPCP1	Plasmablast	-0.191959	0.0639217
AC012313.5	Plasmablast	-0.233335	0.0639629
PRKAR2B	Plasmablast	-0.215453	0.0640007
ZNF587B	Plasmablast	-0.0649858	0.0641011
OGFOD2	Plasmablast	-0.0407643	0.0645249
RUNX2	Plasmablast	-0.0999995	0.0645302
ARIH1	Plasmablast	-0.0442443	0.0645547
FAM117B	Plasmablast	-0.0810767	0.0645706
NR2C2AP	Plasmablast	-0.0488282	0.0646061
LINC02001	Plasmablast	-0.049778	0.0647029
TSPAN3	Plasmablast	-0.0509477	0.0647107
ATP6AP2	Plasmablast	-0.0332018	0.064721
Y_RNA	Plasmablast	-0.103236	0.0648593
LZTS1	Plasmablast	-0.272216	0.0648674
PPFIA1	Plasmablast	-0.0394306	0.0648784
MIGA2	Plasmablast	-0.0490898	0.0649564
METTL22	Plasmablast	-0.044822	0.065018
TSPAN2	Plasmablast	-0.091671	0.0650883
AL020995.1	Plasmablast	-0.235319	0.0651593
AHR	Plasmablast	-0.0732955	0.065338
TMED5	Plasmablast	-0.0454585	0.0653711
MFSD14C	Plasmablast	-0.0615003	0.0654145
POLRMT	Plasmablast	-0.0468519	0.0655051
MAMLD1	Plasmablast	-0.204394	0.0655872
HOXB2	Plasmablast	-0.0777224	0.0656016
TCF12	Plasmablast	-0.0355111	0.0656917
RGMB-AS1	Plasmablast	-0.288253	0.0657357
AC136475.2	Plasmablast	-0.101965	0.0657382
AC078795.1	Plasmablast	-0.172482	0.0657458
ZNF404	Plasmablast	-0.191784	0.0658419
CAPN10-AS1	Plasmablast	-0.102177	0.0658663
ITGB5	Plasmablast	-0.249697	0.0659977
NBPF13P	Plasmablast	-0.306251	0.0660248
LMBR1L	Plasmablast	-0.0444814	0.0661236
RORA-AS1	Plasmablast	-0.0963937	0.0661545
PRR7	Plasmablast	-0.0847003	0.0661674
DDX3X	Plasmablast	-0.0486703	0.066176
AC006333.2	Plasmablast	-0.121878	0.066324
NEURL4	Plasmablast	-0.077963	0.0664309
LINC01550	Plasmablast	-0.0709201	0.0666516
BMT2	Plasmablast	-0.0594262	0.0666805
AL136320.1	Plasmablast	-0.14621	0.0667025
ZNF594	Plasmablast	-0.108433	0.0668353
AJUBA	Plasmablast	-0.235725	0.066865
FUOM	Plasmablast	-0.0743666	0.0668956
AC138150.1	Plasmablast	-0.173555	0.0669052
ABTB1	Plasmablast	-0.0427169	0.0669361
PDE4D	Plasmablast	-0.0907604	0.0671447
FAM129B	Plasmablast	-0.170503	0.0672543
AL591623.2	Plasmablast	-0.109143	0.067342
AC109583.2	Plasmablast	-0.199283	0.0676192
POLR3F	Plasmablast	-0.0541293	0.0677196
RGPD2	Plasmablast	-0.125047	0.0677462
TPT1-AS1	Plasmablast	-0.0551901	0.0678138
HS3ST3B1	Plasmablast	-0.0727883	0.0678539
AL133415.1	Plasmablast	-0.140725	0.0678628
PLEKHA7	Plasmablast	-0.219539	0.0679677
ZFP69B	Plasmablast	-0.142659	0.068049
AL359922.2	Plasmablast	-0.210281	0.0681055
ZNF468	Plasmablast	-0.055525	0.0681124
ZNF530	Plasmablast	-0.0728375	0.0681606
AMOT	Plasmablast	-0.243715	0.0681635
ZNF638	Plasmablast	-0.0365059	0.0683077
EDN3	Plasmablast	-0.288986	0.0685102
IL15RA	Plasmablast	-0.0526604	0.0685629
AC048382.5	Plasmablast	-0.0959271	0.0686401
KIAA1161	Plasmablast	-0.133401	0.0688148
EPB41L3	Plasmablast	-0.370509	0.0688733
CDPF1	Plasmablast	-0.0480416	0.0689274
AC006033.2	Plasmablast	-0.168472	0.0691639
GPR108	Plasmablast	-0.0388797	0.0691993
PRDM15	Plasmablast	-0.0760987	0.0692653
ASNS	Plasmablast	-0.0552396	0.0692716
HECTD1	Plasmablast	-0.0368242	0.0692751
ZNF184	Plasmablast	-0.0516724	0.069382
TTN-AS1	Plasmablast	-0.0690179	0.0693879
AL109741.1	Plasmablast	-0.0721972	0.0694024
Z83843.1	Plasmablast	-0.159262	0.0694048
AL096816.1	Plasmablast	-0.16319	0.0694381
LRRC37A4P	Plasmablast	-0.0680433	0.0695056
STAG3L3	Plasmablast	-0.0726246	0.0697257
PRRT3	Plasmablast	-0.0799204	0.0697269
CPEB3	Plasmablast	-0.112182	0.0697985
PDE3B	Plasmablast	-0.0736302	0.0699815
IGLV3-9	Plasmablast	-0.173002	0.0699854
AC104984.3	Plasmablast	-0.14639	0.0700906
FAHD2CP	Plasmablast	-0.0917866	0.0701539
ZBTB49	Plasmablast	-0.0498944	0.0702143
DECR2	Plasmablast	-0.082345	0.0702492
UBXN7	Plasmablast	-0.0438779	0.070325
LILRB1	Plasmablast	-0.457461	0.0703923
EAF1-AS1	Plasmablast	-0.186662	0.0704177
YPEL3	Plasmablast	-0.0517814	0.0704927
ZDHHC23	Plasmablast	-0.173381	0.0705025
PHACTR4	Plasmablast	-0.0332038	0.0705845
HCFC2	Plasmablast	-0.0373882	0.0706947
ZNF749	Plasmablast	-0.0838247	0.0707728
ZNF615	Plasmablast	-0.0506926	0.0707791
AL158163.2	Plasmablast	-0.190989	0.070849
RPL23AP82	Plasmablast	-0.0499423	0.0708939
SLC14A1	Plasmablast	-0.158454	0.0709328
OXT	Plasmablast	-0.16233	0.0709467
CCNI	Plasmablast	-0.0389882	0.0709512
AC023355.1	Plasmablast	-0.137123	0.0709728
NAGPA-AS1	Plasmablast	-0.189222	0.0709876
C1RL	Plasmablast	-0.0804237	0.0711862
ZNF354C	Plasmablast	-0.102816	0.0713845
MAF1	Plasmablast	-0.0279799	0.0714596
SERINC5	Plasmablast	-0.079161	0.0714647
Z99129.1	Plasmablast	-0.204769	0.0714853
CPT1C	Plasmablast	-0.253027	0.0715507
AP4S1	Plasmablast	-0.0681315	0.0715674
RIPOR2	Plasmablast	-0.0333629	0.0716125
RAB18	Plasmablast	-0.0362422	0.0717479
PDZD8	Plasmablast	-0.0686207	0.0718053
CASP1P2	Plasmablast	-0.113408	0.0719517
AP002840.2	Plasmablast	-0.14386	0.0720036
EPHA4	Plasmablast	-0.115877	0.0720648
GOLGA1	Plasmablast	-0.0439841	0.0721228
QRSL1P3	Plasmablast	-0.151789	0.0721724
PIK3IP1-AS1	Plasmablast	-0.100515	0.0722608
TIA1	Plasmablast	-0.0263616	0.0722673
ZNF17	Plasmablast	-0.0622456	0.0723707
AC020917.4	Plasmablast	-0.156095	0.072457
CFL2	Plasmablast	-0.0942916	0.0725534
XYLT2	Plasmablast	-0.0596178	0.0726035
FAM84B	Plasmablast	-0.0967272	0.072639
HNRNPA1P34	Plasmablast	-0.237175	0.0726646
TM9SF3	Plasmablast	-0.0377186	0.0726918
AC097103.2	Plasmablast	-0.160116	0.072764
ERICH1	Plasmablast	-0.0421355	0.072803
PIP4K2B	Plasmablast	-0.0590633	0.0728922
ZNF438	Plasmablast	-0.0776296	0.0728963
AL020996.1	Plasmablast	-0.134937	0.0729452
F12	Plasmablast	-0.164461	0.0730096
RALB	Plasmablast	-0.0393856	0.07302
LY6G5C	Plasmablast	-0.0911539	0.0731443
KAT2A	Plasmablast	-0.0550735	0.0731846
RFPL2	Plasmablast	-0.226364	0.0732204
SLC25A26	Plasmablast	-0.031397	0.0733121
GLT8D1	Plasmablast	-0.0290491	0.0733155
FAM213A	Plasmablast	-0.119532	0.0734014
TIRAP	Plasmablast	-0.0560441	0.0734699
INO80E	Plasmablast	-0.0515941	0.0734946
GBA2	Plasmablast	-0.0386632	0.0735236
ST6GALNAC2	Plasmablast	-0.233562	0.0735363
B3GALT6	Plasmablast	-0.0461164	0.0735421
TENM1	Plasmablast	-0.14771	0.0735595
AL355310.2	Plasmablast	-0.13427	0.0737205
CACFD1	Plasmablast	-0.205678	0.0739094
AC005332.5	Plasmablast	-0.195208	0.0739719
AC023389.2	Plasmablast	-0.142887	0.07399
SLC3A1	Plasmablast	-0.175084	0.0740272
AL031587.6	Plasmablast	-0.0956913	0.0740984
ZDHHC6	Plasmablast	-0.0280524	0.0741446
HECA	Plasmablast	-0.0484031	0.0741727
VAMP1	Plasmablast	-0.0641972	0.0741778
AC087521.4	Plasmablast	-0.0701178	0.0742182
CLCN6	Plasmablast	-0.070031	0.0742739
RASSF1-AS1	Plasmablast	-0.0985613	0.0742915
AP003733.4	Plasmablast	-0.162983	0.0743262
ITGA1	Plasmablast	-0.23598	0.0743582
MOK	Plasmablast	-0.139647	0.0743673
PAIP2	Plasmablast	-0.0337442	0.074619
RARS2	Plasmablast	-0.0260442	0.0748763
AC132812.1	Plasmablast	-0.0916871	0.0748805
TSR2	Plasmablast	-0.0329174	0.0748945
AASS	Plasmablast	-0.1969	0.0749347
AC022400.2	Plasmablast	-0.173418	0.0750904
BICD2	Plasmablast	-0.03795	0.075181
DDIT4	Plasmablast	-0.213564	0.0753425
RNA5SP78	Plasmablast	-0.165849	0.0754496
KLHL23	Plasmablast	-0.178446	0.0755395
PLXNA2	Plasmablast	-0.26882	0.0756727
VPS37B	Plasmablast	-0.0468745	0.0757363
HSPE1P2	Plasmablast	-0.104628	0.0757925
TGIF2	Plasmablast	-0.0495692	0.0758163
ADIRF-AS1	Plasmablast	-0.191826	0.0758196
EP400	Plasmablast	-0.0575374	0.0758967
ACSL3	Plasmablast	-0.0373396	0.0759945
AC005332.7	Plasmablast	-0.0613671	0.0760454
RNFT1	Plasmablast	-0.04209	0.0761382
PPCS	Plasmablast	-0.0319253	0.0761413
RAD52	Plasmablast	-0.0582022	0.0763444
TM2D2	Plasmablast	-0.0356092	0.0763639
AC073896.2	Plasmablast	-0.0697998	0.0763818
MOSPD2	Plasmablast	-0.0418231	0.0764155
TTC31	Plasmablast	-0.0292605	0.0764966
ZP3	Plasmablast	-0.236075	0.0766911
REEP5	Plasmablast	-0.0351835	0.0767699
CCDC18-AS1	Plasmablast	-0.06712	0.0768
RDH13	Plasmablast	-0.0509274	0.0768174
LINC01934	Plasmablast	-0.080819	0.0769715
AC005072.1	Plasmablast	-0.172751	0.0769857
AL049780.1	Plasmablast	-0.169822	0.0773484
AL391650.1	Plasmablast	-0.149215	0.0774252
TMEM191A	Plasmablast	-0.0745618	0.0774804
AP4B1-AS1	Plasmablast	-0.105739	0.0775088
CDO1	Plasmablast	-0.479644	0.0775371
LBH	Plasmablast	-0.0540529	0.0775568
MAP3K12	Plasmablast	-0.059246	0.0779059
AL157935.1	Plasmablast	-0.131603	0.0780595
ZFP2	Plasmablast	-0.207734	0.0780771
SPACA9	Plasmablast	-0.130945	0.0781665
AC087481.3	Plasmablast	-0.164307	0.0782019
PKD2L2	Plasmablast	-0.103893	0.0782477
ZNF146	Plasmablast	-0.0470411	0.0783052
PILRA	Plasmablast	-0.20266	0.0783097
NUTM2B-AS1	Plasmablast	-0.116527	0.0784062
TCEA3	Plasmablast	-0.140624	0.0785339
LMF1-AS1	Plasmablast	-0.137403	0.0785405
ZSCAN20	Plasmablast	-0.177133	0.0785626
ANKRD28	Plasmablast	-0.0632761	0.0786278
NEK11	Plasmablast	-0.162617	0.0786504
AC025171.2	Plasmablast	-0.0632599	0.0788897
EEA1	Plasmablast	-0.0467944	0.0789684
AC020656.2	Plasmablast	-0.210723	0.0789778
ATF6B	Plasmablast	-0.0465774	0.0790996
BMS1P2	Plasmablast	-0.116596	0.0791011
LNP1	Plasmablast	-0.210872	0.07924
PKD1P6	Plasmablast	-0.0955891	0.0792556
ASB1	Plasmablast	-0.0485234	0.0792712
KTN1-AS1	Plasmablast	-0.181666	0.0793507
AL928654.5	Plasmablast	-0.103496	0.0793725
RAB6B	Plasmablast	-0.201508	0.0793742
CASC8	Plasmablast	-0.317577	0.0794669
RPL39	Plasmablast	-0.061366	0.0795307
AC078846.1	Plasmablast	-0.129782	0.0797949
RIOX1	Plasmablast	-0.0401673	0.0798087
PIK3R6	Plasmablast	-0.231539	0.0799322
NDUFAF7	Plasmablast	-0.0393098	0.0800613
AC073585.1	Plasmablast	-0.0975861	0.0801718
ELMO2	Plasmablast	-0.0353276	0.0802854
Z68871.1	Plasmablast	-0.0838677	0.080378
AC036103.1	Plasmablast	-0.147755	0.0804574
LMBR1	Plasmablast	-0.0486468	0.080495
MBD5	Plasmablast	-0.0573628	0.0805449
KLRF1	Plasmablast	-0.367311	0.0805839
AC015813.6	Plasmablast	-0.178244	0.080589
AL669831.4	Plasmablast	-0.119185	0.0806533
CHMP1B	Plasmablast	-0.0328656	0.0807728
ZNF667-AS1	Plasmablast	-0.296998	0.0808078
USP44	Plasmablast	-0.201228	0.0810382
RASA4	Plasmablast	-0.13626	0.0811847
TRGV9	Plasmablast	-0.175144	0.0813465
SH3BGRL	Plasmablast	-0.0349687	0.0815477
ZNF41	Plasmablast	-0.0647351	0.0816836
MHENCR	Plasmablast	-0.0623897	0.08182
NBPF20	Plasmablast	-0.12386	0.0818397
MGA	Plasmablast	-0.0540515	0.0819555
BCL11B	Plasmablast	-0.052831	0.082149
ATP6V1G1	Plasmablast	-0.0400213	0.082171
C1orf132	Plasmablast	-0.116727	0.0822908
PTPDC1	Plasmablast	-0.0849235	0.0823719
ERLIN2	Plasmablast	-0.0607761	0.082397
TOR1B	Plasmablast	-0.105924	0.0825756
AC007292.2	Plasmablast	-0.168189	0.0825879
MPZL1	Plasmablast	-0.0653837	0.0828345
HEATR9	Plasmablast	-0.170522	0.0830619
EEF1A1P6	Plasmablast	-0.139457	0.0831285
VPS28	Plasmablast	-0.0315202	0.0831666
H1FX-AS1	Plasmablast	-0.162232	0.0832711
C5orf42	Plasmablast	-0.0865029	0.0835092
DDX55	Plasmablast	-0.0358833	0.0835323
SLC16A7	Plasmablast	-0.0817919	0.0835695
PCM1	Plasmablast	-0.0346987	0.0837966
EVI2B	Plasmablast	-0.0428679	0.0838533
PA2G4P6	Plasmablast	-0.175286	0.0838908
PRKCZ-AS1	Plasmablast	-0.1658	0.0839022
FAM86DP	Plasmablast	-0.0703752	0.0839617
AL671710.1	Plasmablast	-0.0836166	0.0839707
MAK	Plasmablast	-0.137183	0.0839807
BIRC2	Plasmablast	-0.038072	0.0840209
TRAJ45	Plasmablast	-0.115269	0.0841713
RTL8A	Plasmablast	-0.0608423	0.0841856
RICTOR	Plasmablast	-0.0573512	0.0842295
ESAM	Plasmablast	-0.227509	0.0842817
PRR34	Plasmablast	-0.116804	0.0843778
STRIP1	Plasmablast	-0.0282593	0.0844352
ESF1	Plasmablast	-0.0391845	0.0845881
KIF1B	Plasmablast	-0.0651464	0.0846553
AC093423.1	Plasmablast	-0.179297	0.0848561
PTPN12	Plasmablast	-0.13818	0.0849912
BTBD9	Plasmablast	-0.0706579	0.0850112
RMDN2	Plasmablast	-0.127078	0.0850167
DHX34	Plasmablast	-0.0468243	0.0850335
LINC01772	Plasmablast	-0.163196	0.0851428
ZNF446	Plasmablast	-0.0595509	0.0852249
ZRSR1	Plasmablast	-0.105204	0.0852633
ZNF782	Plasmablast	-0.126012	0.0852637
TPM3P9	Plasmablast	-0.0805212	0.0853315
TMEM116	Plasmablast	-0.0466021	0.0853441
MON2	Plasmablast	-0.0520595	0.0854194
TRMT44	Plasmablast	-0.0436308	0.0854298
IRF6	Plasmablast	-0.281233	0.0855041
AC020763.3	Plasmablast	-0.20005	0.0855137
AC009093.8	Plasmablast	-0.0738714	0.0855202
AC104794.2	Plasmablast	-0.151556	0.0855359
NAV2	Plasmablast	-0.261846	0.0855425
DEGS1	Plasmablast	-0.0313234	0.0855908
BEST1	Plasmablast	-0.124219	0.085749
MAGEF1	Plasmablast	-0.0807548	0.0857869
AC122129.1	Plasmablast	-0.134686	0.0858028
NOP9	Plasmablast	-0.0593037	0.0858217
PITPNA-AS1	Plasmablast	-0.0787678	0.0858325
NUBPL	Plasmablast	-0.0551741	0.0860059
KLHDC9	Plasmablast	-0.190318	0.0861051
CDRT4	Plasmablast	-0.08381	0.0862705
RRAGB	Plasmablast	-0.048727	0.0864654
PIK3CB	Plasmablast	-0.0712341	0.0865193
LRRC37B	Plasmablast	-0.0440347	0.0865943
AP001107.9	Plasmablast	-0.118674	0.0867402
CDH26	Plasmablast	-0.225137	0.0868325
MAP3K10	Plasmablast	-0.095665	0.0868895
ZFAND2B	Plasmablast	-0.026787	0.0870185
TRIM61	Plasmablast	-0.0917789	0.0874541
SLC39A14	Plasmablast	-0.0652978	0.0874841
SLC41A1	Plasmablast	-0.0683185	0.0875073
TAOK3	Plasmablast	-0.0231493	0.0878439
ATN1	Plasmablast	-0.112685	0.088161
AC018754.1	Plasmablast	-0.15048	0.0881734
PLAG1	Plasmablast	-0.204059	0.0881968
AC138028.4	Plasmablast	-0.104004	0.0882586
SUPT3H	Plasmablast	-0.0660239	0.0883268
MED12	Plasmablast	-0.0745019	0.0883861
PAM	Plasmablast	-0.0526209	0.0885585
SEZ6	Plasmablast	-0.178598	0.0885971
KLF2	Plasmablast	-0.0481611	0.0886104
UVSSA	Plasmablast	-0.0638727	0.0886259
AC087276.2	Plasmablast	-0.0965538	0.0886569
FMNL2	Plasmablast	-0.222541	0.0888104
SHMT1P1	Plasmablast	-0.196922	0.0888327
AL662844.4	Plasmablast	-0.0614051	0.0888733
ZSCAN21	Plasmablast	-0.0431783	0.0888906
TMC4	Plasmablast	-0.150059	0.0888962
ZC3H12A	Plasmablast	-0.0474298	0.0889183
TRIM68	Plasmablast	-0.0395156	0.088989
HMG20A	Plasmablast	-0.0375895	0.0890073
SPDYE2B	Plasmablast	-0.167589	0.0891799
HDGFL3	Plasmablast	-0.219939	0.0892768
FN1	Plasmablast	-0.148179	0.089278
TEPSIN	Plasmablast	-0.0534162	0.0893839
MOSPD3	Plasmablast	-0.0509677	0.0894955
AC005363.1	Plasmablast	-0.134383	0.0896407
OSGEPL1	Plasmablast	-0.0481346	0.0897182
AGO4	Plasmablast	-0.0677056	0.0897359
POLR2J3	Plasmablast	-0.0987014	0.0897585
ZNF717	Plasmablast	-0.0738325	0.0898467
KPNA1	Plasmablast	-0.0290828	0.089956
PLEKHA3	Plasmablast	-0.0401968	0.0900711
CA13	Plasmablast	-0.135108	0.0900769
SLC15A2	Plasmablast	-0.21697	0.0900816
NUDT9	Plasmablast	-0.0435035	0.0901078
CST3	Plasmablast	-0.255398	0.0901174
ZNF441	Plasmablast	-0.0925084	0.0901707
AC004832.4	Plasmablast	-0.167709	0.0902349
PIK3CD-AS2	Plasmablast	-0.125668	0.0903185
AL117381.1	Plasmablast	-0.133619	0.0903464
FAM126B	Plasmablast	-0.0397764	0.0905353
CDC42BPB	Plasmablast	-0.145079	0.0905613
SMG1P5	Plasmablast	-0.0656415	0.0906022
ZNF557	Plasmablast	-0.0455579	0.0906258
ZFP36	Plasmablast	-0.0618691	0.0906384
EEF1DP3	Plasmablast	-0.165481	0.0907006
C6orf89	Plasmablast	-0.0318804	0.0907502
ZNF708	Plasmablast	-0.0672675	0.0908411
LINC01024	Plasmablast	-0.12734	0.0908743
PPFIA3	Plasmablast	-0.215658	0.090908
SNHG9	Plasmablast	-0.0908902	0.090976
PLD3	Plasmablast	-0.0389976	0.0911182
GUSBP2	Plasmablast	-0.0933334	0.0911705
AL360181.2	Plasmablast	-0.132339	0.0912135
FRA10AC1	Plasmablast	-0.0469067	0.0913036
AC016757.1	Plasmablast	-0.247444	0.0913966
AL358472.2	Plasmablast	-0.101432	0.0914674
TXNDC12-AS1	Plasmablast	-0.168847	0.0914812
AC022400.7	Plasmablast	-0.0573134	0.0915068
TMEM79	Plasmablast	-0.0493841	0.0915178
TLR2	Plasmablast	-0.251454	0.0915481
ATL2	Plasmablast	-0.0479672	0.0916075
HNRNPA1P70	Plasmablast	-0.21277	0.0916291
LLGL2	Plasmablast	-0.0525217	0.0917205
AC012360.3	Plasmablast	-0.0756742	0.091924
ZNF141	Plasmablast	-0.052136	0.091926
GTF3A	Plasmablast	-0.0324836	0.0919596
RAMP1	Plasmablast	-0.225959	0.0919727
SCART1	Plasmablast	-0.144155	0.0920434
GAS7	Plasmablast	-0.212692	0.0921041
AC011939.1	Plasmablast	-0.113054	0.0922021
TMEM259	Plasmablast	-0.0378588	0.0922494
ITPKB	Plasmablast	-0.0555249	0.0923582
MIR22HG	Plasmablast	-0.0914275	0.092522
STUB1	Plasmablast	-0.0342009	0.0927097
AF001548.2	Plasmablast	-0.103135	0.0928101
INTS4	Plasmablast	-0.0268826	0.0928341
FBLN5	Plasmablast	-0.129115	0.0928895
SCNN1D	Plasmablast	-0.148108	0.0929118
FLJ37453	Plasmablast	-0.0612806	0.0929825
ZNF256	Plasmablast	-0.0842886	0.0932658
SLC7A6OS	Plasmablast	-0.0306632	0.09328
NIPSNAP3B	Plasmablast	-0.166547	0.0934554
AC078962.3	Plasmablast	-0.16144	0.0937024
CLDN7	Plasmablast	-0.193769	0.0938035
LINC02100	Plasmablast	-0.100937	0.0938058
TRAV23DV6	Plasmablast	-0.118629	0.0939669
B3GNT4	Plasmablast	-0.128386	0.0941127
FAM173A	Plasmablast	-0.080704	0.0942474
CLEC4A	Plasmablast	-0.13759	0.0942528
LINC00886	Plasmablast	-0.203108	0.0943228
FIG4	Plasmablast	-0.0395543	0.0943577
KIDINS220	Plasmablast	-0.05908	0.0944996
ZNF778	Plasmablast	-0.0903309	0.0945174
TNFAIP1	Plasmablast	-0.031823	0.0945684
ZNF443	Plasmablast	-0.0830008	0.0945846
PAPD5	Plasmablast	-0.045653	0.094628
AC096921.2	Plasmablast	-0.18077	0.0946576
C12orf43	Plasmablast	-0.036559	0.0947526
GLG1	Plasmablast	-0.0261009	0.0947725
GRK5	Plasmablast	-0.0600668	0.0949008
EVL	Plasmablast	-0.0377525	0.0950618
CARMIL2	Plasmablast	-0.0458485	0.0951703
FAM86JP	Plasmablast	-0.143124	0.095171
HAPLN3	Plasmablast	-0.0678485	0.0951778
DNAJC28	Plasmablast	-0.209987	0.0952192
FCGRT	Plasmablast	-0.0592408	0.0952376
AC107068.1	Plasmablast	-0.206156	0.0956584
ZNF174	Plasmablast	-0.0357245	0.0957447
ITGA10	Plasmablast	-0.158923	0.0957558
TBC1D8	Plasmablast	-0.125956	0.0959138
ZNF852	Plasmablast	-0.0623019	0.0959366
CRY1	Plasmablast	-0.038812	0.0960213
LINC00641	Plasmablast	-0.149714	0.0960247
DSTN	Plasmablast	-0.0463127	0.0961332
RPL41	Plasmablast	-0.0461186	0.09621
TNFRSF10A	Plasmablast	-0.0365709	0.0962225
AC099677.1	Plasmablast	-0.159815	0.0962975
STOM	Plasmablast	-0.0491167	0.0963191
PHACTR1	Plasmablast	-0.125953	0.0963316
AC103706.1	Plasmablast	-0.129209	0.0963393
AL121952.1	Plasmablast	-0.136886	0.0966661
SLC12A6	Plasmablast	-0.0737209	0.0967099
AC008467.1	Plasmablast	-0.192014	0.0968023
AL031432.2	Plasmablast	-0.109211	0.0968627
POMGNT2	Plasmablast	-0.0560884	0.097222
LINC00854	Plasmablast	-0.150717	0.0973107
AC099676.1	Plasmablast	-0.105863	0.0973896
KPNA4	Plasmablast	-0.0318606	0.0975937
UXS1	Plasmablast	-0.0393318	0.0976944
PDE4A	Plasmablast	-0.105831	0.0979096
LINC00342	Plasmablast	-0.123068	0.097914
ZNF587	Plasmablast	-0.0693893	0.0979256
DHX32	Plasmablast	-0.112199	0.0979321
DENND3	Plasmablast	-0.101779	0.0980743
TAF1A	Plasmablast	-0.0547535	0.0981814
TPT1	Plasmablast	-0.0492139	0.0981957
CNTNAP1	Plasmablast	-0.153295	0.098279
PI16	Plasmablast	-0.167832	0.0982936
DYNC1H1	Plasmablast	-0.0428608	0.0983742
WDR82	Plasmablast	-0.0444942	0.0985339
NSUN5P1	Plasmablast	-0.0521991	0.0985986
AL353898.3	Plasmablast	-0.146258	0.0988417
SLC10A1	Plasmablast	-0.166619	0.0995437
FBXO8	Plasmablast	-0.0361434	0.0996771
TRIM7	Plasmablast	-0.260185	0.0997299
GOLGA2P5	Plasmablast	-0.0922741	0.0997361
STAT3	Plasmablast	-0.0273067	0.100048
AL022069.1	Plasmablast	-0.174522	0.100158
OGFOD1	Plasmablast	-0.0273571	0.100319
DDX24	Plasmablast	-0.0287592	0.100322
SULT1A1	Plasmablast	-0.0665995	0.10048
SULT2B1	Plasmablast	-0.151797	0.10064
AC018557.1	Plasmablast	-0.10945	0.100735
ARMC5	Plasmablast	-0.0466408	0.100818
UAP1	Plasmablast	-0.0439848	0.100858
PPP3CB-AS1	Plasmablast	-0.0474539	0.101116
KRT73-AS1	Plasmablast	-0.236063	0.10113
NCR3	Plasmablast	-0.118316	0.101254
METAP1D	Plasmablast	-0.0795049	0.101259
STXBP5-AS1	Plasmablast	-0.109238	0.101287
ADAM23	Plasmablast	-0.265757	0.101333
NCOA2	Plasmablast	-0.0537686	0.101429
FAM174A	Plasmablast	-0.059244	0.101433
AC003681.1	Plasmablast	-0.103587	0.101506
AC011912.1	Plasmablast	-0.19538	0.101743
DHX40	Plasmablast	-0.0339286	0.101894
AC079209.2	Plasmablast	-0.154674	0.101909
ZNF433	Plasmablast	-0.102368	0.102068
SMIM7	Plasmablast	-0.0266267	0.102089
RUNX3	Plasmablast	-0.0557959	0.102172
NUP210L	Plasmablast	-0.159645	0.10224
LRRC37A17P	Plasmablast	-0.100595	0.102375
LINC01125	Plasmablast	-0.154116	0.102411
SMARCA2	Plasmablast	-0.0424418	0.102439
ZNF551	Plasmablast	-0.0678751	0.102498
C7orf31	Plasmablast	-0.0634785	0.102567
AL080250.1	Plasmablast	-0.121622	0.102603
C8orf33	Plasmablast	-0.0352131	0.10289
TNFRSF1A	Plasmablast	-0.0400337	0.102965
RNF103	Plasmablast	-0.0507144	0.102976
AF131216.1	Plasmablast	-0.120876	0.103067
UBE2E3	Plasmablast	-0.0522427	0.103098
NDFIP1	Plasmablast	-0.0357656	0.103146
FAM86HP	Plasmablast	-0.183685	0.103209
DPP8	Plasmablast	-0.0205628	0.103384
SAMD4A	Plasmablast	-0.197321	0.103391
LINC01963	Plasmablast	-0.181927	0.103446
EXOSC6	Plasmablast	-0.0311481	0.103749
GIMAP3P	Plasmablast	-0.160166	0.103786
TFEB	Plasmablast	-0.0865183	0.103829
AC243591.1	Plasmablast	-0.300203	0.103874
SMAD7	Plasmablast	-0.0959065	0.104005
SH2B1	Plasmablast	-0.0659136	0.104133
SEMA4D	Plasmablast	-0.0442485	0.10421
AP002360.1	Plasmablast	-0.126769	0.104243
RTL5	Plasmablast	-0.218626	0.104287
LINC01237	Plasmablast	-0.190284	0.104289
TIMM8AP1	Plasmablast	-0.117081	0.104531
FNDC10	Plasmablast	-0.0642902	0.104608
AC068790.5	Plasmablast	-0.113088	0.104626
AC015911.4	Plasmablast	-0.135814	0.104781
ERLIN1	Plasmablast	-0.0399147	0.104923
EPC2	Plasmablast	-0.0715246	0.105065
TAGLN	Plasmablast	-0.0721297	0.105218
ADGRG1	Plasmablast	-0.277738	0.105361
FGFBP3	Plasmablast	-0.115383	0.105487
AC015849.3	Plasmablast	-0.0923532	0.105752
TMCC1	Plasmablast	-0.0546609	0.10591
ALDH7A1	Plasmablast	-0.23129	0.105928
ALS2CR12	Plasmablast	-0.113575	0.105951
FARSA-AS1	Plasmablast	-0.118129	0.106058
Z95331.1	Plasmablast	-0.107722	0.106084
PARS2	Plasmablast	-0.0605372	0.106185
CYB5R3	Plasmablast	-0.0395459	0.106238
AC022113.1	Plasmablast	-0.11373	0.106239
PTDSS2	Plasmablast	-0.0451344	0.106366
DOCK10	Plasmablast	-0.0538514	0.106391
CLUAP1	Plasmablast	-0.0447394	0.106418
AL365330.1	Plasmablast	-0.119009	0.106466
AL031727.1	Plasmablast	-0.161744	0.106624
CXorf40B	Plasmablast	-0.0357741	0.106715
MZF1	Plasmablast	-0.0525418	0.106744
TSC1	Plasmablast	-0.0362553	0.106755
ESPN	Plasmablast	-0.099012	0.106815
CORO6	Plasmablast	-0.112977	0.106976
AC093627.4	Plasmablast	-0.227647	0.107213
EMG1	Plasmablast	-0.0265049	0.107537
VPS50	Plasmablast	-0.0374103	0.107926
GTF2IRD2	Plasmablast	-0.101704	0.107939
LEF1-AS1	Plasmablast	-0.153971	0.107952
ST6GAL1	Plasmablast	-0.0409943	0.108211
AP003717.3	Plasmablast	-0.196498	0.108317
GAMT	Plasmablast	-0.0700359	0.108355
RPL10P19	Plasmablast	-0.190122	0.10837
ATRN	Plasmablast	-0.0766831	0.108421
TNFSF14	Plasmablast	-0.0778936	0.10858
ZNF575	Plasmablast	-0.0849465	0.108714
AL592148.3	Plasmablast	-0.113374	0.109048
TMEM8A	Plasmablast	-0.068413	0.109054
AL590867.2	Plasmablast	-0.0895812	0.109146
CCDC97	Plasmablast	-0.0275984	0.109159
PPP1R11	Plasmablast	-0.0306083	0.109171
BRD1	Plasmablast	-0.0451591	0.109272
NORAD	Plasmablast	-0.0708592	0.109367
AC009283.1	Plasmablast	-0.14118	0.109398
CSGALNACT2	Plasmablast	-0.0440693	0.109472
KLHDC8B	Plasmablast	-0.180608	0.109489
PJA2	Plasmablast	-0.035311	0.109554
CEP95	Plasmablast	-0.037095	0.109573
SECTM1	Plasmablast	-0.136784	0.109779
AL391095.1	Plasmablast	-0.201444	0.109853
TRAJ43	Plasmablast	-0.114961	0.109946
CASC19	Plasmablast	-0.160784	0.110118
AC005831.1	Plasmablast	-0.0894239	0.110297
PTPN1	Plasmablast	-0.0241998	0.11053
SYVN1	Plasmablast	-0.0478362	0.110804
MKS1	Plasmablast	-0.0366896	0.111023
FKBP2	Plasmablast	-0.0445407	0.111138
IPP	Plasmablast	-0.0399503	0.111201
SF3B1	Plasmablast	-0.0349131	0.111352
CCDC112	Plasmablast	-0.134383	0.111388
BX890604.1	Plasmablast	-0.0510188	0.1114
SMPD3	Plasmablast	-0.0878443	0.111414
AC079922.2	Plasmablast	-0.133197	0.111596
AMPD2	Plasmablast	-0.0331894	0.111701
AC007342.4	Plasmablast	-0.218763	0.111776
ZNF543	Plasmablast	-0.0588212	0.111803
AL359183.1	Plasmablast	-0.157386	0.111944
CARD11	Plasmablast	-0.0333275	0.111947
PLP2	Plasmablast	-0.0620793	0.112056
TTYH2	Plasmablast	-0.0598839	0.112567
BUB3	Plasmablast	-0.023012	0.112807
HSD17B11	Plasmablast	-0.0319696	0.112813
ANKRD16	Plasmablast	-0.0518732	0.113084
CCDC120	Plasmablast	-0.0984768	0.113129
LINC00954	Plasmablast	-0.0940541	0.113135
UBR3	Plasmablast	-0.0650303	0.113168
AC024075.2	Plasmablast	-0.0875815	0.113192
KIAA0907	Plasmablast	-0.0370991	0.113218
RASA2-IT1	Plasmablast	-0.130372	0.113226
OGT	Plasmablast	-0.0441087	0.113471
BTBD11	Plasmablast	-0.0659739	0.113527
MYLK4	Plasmablast	-0.211084	0.113711
MANSC1	Plasmablast	-0.220198	0.113732
RGMB	Plasmablast	-0.166813	0.113841
SLC25A44	Plasmablast	-0.0328082	0.113979
DFNB59	Plasmablast	-0.158318	0.114007
AKR1C3	Plasmablast	-0.155174	0.114033
TPBG	Plasmablast	-0.284179	0.114145
GHDC	Plasmablast	-0.0411462	0.114217
AL034550.2	Plasmablast	-0.203829	0.114699
MOGS	Plasmablast	-0.0712299	0.114927
SCML2	Plasmablast	-0.166822	0.114975
NUMB	Plasmablast	-0.0255799	0.115082
USP3-AS1	Plasmablast	-0.101827	0.115095
OPRL1	Plasmablast	-0.122519	0.115145
C1orf52	Plasmablast	-0.0345137	0.115202
AC007541.1	Plasmablast	-0.130021	0.115299
TSNAX	Plasmablast	-0.0295013	0.11557
NEFL	Plasmablast	-0.304181	0.115612
CIRBP-AS1	Plasmablast	-0.0833262	0.115646
RNGTT	Plasmablast	-0.0320435	0.115782
LENG1	Plasmablast	-0.0470016	0.115797
TMED7	Plasmablast	-0.0372429	0.115914
JAK1	Plasmablast	-0.0305953	0.115999
PRDM8	Plasmablast	-0.0635687	0.116145
LONP2	Plasmablast	-0.028273	0.116162
MRPL45P2	Plasmablast	-0.0718094	0.11619
LEKR1	Plasmablast	-0.152177	0.116203
AC241585.3	Plasmablast	-0.094247	0.116295
AP000919.4	Plasmablast	-0.0875587	0.116326
C8G	Plasmablast	-0.164693	0.116379
CD99L2	Plasmablast	-0.0674056	0.116493
AC018809.1	Plasmablast	-0.176097	0.116593
SIK2	Plasmablast	-0.0941393	0.116599
RANBP6	Plasmablast	-0.0463884	0.116647
ICAM1	Plasmablast	-0.0590575	0.117004
TATDN1	Plasmablast	-0.0381132	0.117032
SSSCA1-AS1	Plasmablast	-0.110013	0.117062
YJEFN3	Plasmablast	-0.104758	0.1171
ZNF528-AS1	Plasmablast	-0.130859	0.117213
NINL	Plasmablast	-0.165644	0.11736
AC092652.2	Plasmablast	-0.133855	0.117383
GBE1	Plasmablast	-0.0411531	0.117385
AC139769.1	Plasmablast	-0.10105	0.117417
AC108488.1	Plasmablast	-0.151031	0.11745
FSD2	Plasmablast	-0.14649	0.117648
ERCC1	Plasmablast	-0.026972	0.117828
AMDHD1	Plasmablast	-0.167806	0.117837
RAB43	Plasmablast	-0.0620512	0.117852
TP53BP2	Plasmablast	-0.0455683	0.117858
GK5	Plasmablast	-0.0665251	0.117915
MYCBP2	Plasmablast	-0.0299255	0.118122
PIK3C2A	Plasmablast	-0.0579718	0.11837
FUCA1	Plasmablast	-0.0432742	0.118391
AC093724.1	Plasmablast	-0.205542	0.118428
GFM1	Plasmablast	-0.0304038	0.118503
SNORA71D	Plasmablast	-0.121591	0.118599
AC004706.3	Plasmablast	-0.0946824	0.118642
BRWD1	Plasmablast	-0.0364927	0.118649
AC020951.1	Plasmablast	-0.208197	0.118728
DTD1	Plasmablast	-0.0364179	0.118926
TFR2	Plasmablast	-0.0648933	0.119032
EDA	Plasmablast	-0.218472	0.119117
MST1L	Plasmablast	-0.202231	0.119137
KMT2E-AS1	Plasmablast	-0.0744609	0.119146
PNPLA7	Plasmablast	-0.128584	0.119216
RAP2C-AS1	Plasmablast	-0.135972	0.119308
SAP30L-AS1	Plasmablast	-0.0881162	0.119469
AC025034.1	Plasmablast	-0.115423	0.119615
AL138756.1	Plasmablast	-0.204788	0.119668
LINC01431	Plasmablast	-0.104258	0.11974
DMXL2	Plasmablast	-0.168509	0.120085
MDN1	Plasmablast	-0.0435965	0.120214
ZNF831	Plasmablast	-0.0524784	0.120288
TTLL11	Plasmablast	-0.0559758	0.120482
AC044849.2	Plasmablast	-0.105857	0.120536
AC083923.2	Plasmablast	-0.106304	0.120816
PHLPP2	Plasmablast	-0.102509	0.120901
ZNF335	Plasmablast	-0.0394931	0.121026
ATAD3B	Plasmablast	-0.038928	0.12105
PPP1R15A	Plasmablast	-0.0815818	0.121159
ASB14	Plasmablast	-0.112777	0.121201
CFAP58-AS1	Plasmablast	-0.220796	0.121242
PDE6C	Plasmablast	-0.134646	0.121246
BCDIN3D-AS1	Plasmablast	-0.173936	0.121328
TNRC6C-AS1	Plasmablast	-0.0704161	0.121463
LAPTM4B	Plasmablast	-0.117298	0.121537
RPS13	Plasmablast	-0.0382102	0.121572
PLCH2	Plasmablast	-0.0912756	0.121592
TVP23C	Plasmablast	-0.0669229	0.121707
PPIP5K1	Plasmablast	-0.0754778	0.121744
AC138058.1	Plasmablast	-0.174374	0.121752
NARS2	Plasmablast	-0.0374962	0.121824
SLFN12L	Plasmablast	-0.0445937	0.12194
AGO2	Plasmablast	-0.037121	0.122012
AC099494.1	Plasmablast	-0.158859	0.122035
IGFLR1	Plasmablast	-0.0447431	0.122318
ZBED6CL	Plasmablast	-0.0607325	0.122349
EPG5	Plasmablast	-0.0765776	0.12239
FCGBP	Plasmablast	-0.16512	0.122522
TOMM7	Plasmablast	-0.0460604	0.122681
Z93241.1	Plasmablast	-0.140761	0.122693
SERPINB9	Plasmablast	-0.0425131	0.122889
PLEKHA5	Plasmablast	-0.10147	0.122978
RSF1	Plasmablast	-0.0305434	0.123042
GTF3C2-AS1	Plasmablast	-0.111276	0.123187
AARSD1	Plasmablast	-0.0315789	0.123264
AC010300.1	Plasmablast	-0.199328	0.123299
LINC00893	Plasmablast	-0.120315	0.123308
FGD2	Plasmablast	-0.168363	0.123311
ZNHIT2	Plasmablast	-0.0529605	0.123549
TRAJ37	Plasmablast	-0.102088	0.123702
ARFGEF2	Plasmablast	-0.0613007	0.123776
HERC2P10	Plasmablast	-0.312021	0.123796
ASAH2B	Plasmablast	-0.0977011	0.123933
STK26	Plasmablast	-0.0331456	0.124008
LINC02210	Plasmablast	-0.0371179	0.124291
FBXO31	Plasmablast	-0.0303633	0.124351
NEFM	Plasmablast	-0.221018	0.124486
VPS37A	Plasmablast	-0.0239118	0.124577
SEPT7P2	Plasmablast	-0.0403854	0.124626
TRABD	Plasmablast	-0.035429	0.124637
LIN37	Plasmablast	-0.0419684	0.124786
ZNF165	Plasmablast	-0.170381	0.124788
ACTG1P20	Plasmablast	-0.0926404	0.124967
KPNA2P3	Plasmablast	-0.0672894	0.124995
PHKG2	Plasmablast	-0.0242559	0.125162
FAM120B	Plasmablast	-0.0336835	0.125213
AC136475.10	Plasmablast	-0.164152	0.125254
PLCE1	Plasmablast	-0.0852456	0.125321
AC013731.1	Plasmablast	-0.102839	0.125594
GAPDHP62	Plasmablast	-0.119287	0.125604
MAP2K5	Plasmablast	-0.0326762	0.125664
GSTM4	Plasmablast	-0.259862	0.125777
NCF1	Plasmablast	-0.127711	0.125891
PIGK	Plasmablast	-0.0358887	0.125946
ANTXRLP1	Plasmablast	-0.0577175	0.126146
PLXNC1	Plasmablast	-0.0642714	0.126362
AC114760.2	Plasmablast	-0.0975264	0.126439
ZNF471	Plasmablast	-0.265902	0.12655
NOS3	Plasmablast	-0.0697593	0.126726
AMMECR1	Plasmablast	-0.0383086	0.126771
B3GNT8	Plasmablast	-0.111752	0.12684
HGS	Plasmablast	-0.0270076	0.126858
POLR2J2	Plasmablast	-0.105166	0.126898
RNF157-AS1	Plasmablast	-0.113594	0.126979
TP53INP1	Plasmablast	-0.0589398	0.127021
PLCB2	Plasmablast	-0.0496547	0.127103
DIDO1	Plasmablast	-0.0367703	0.127153
JMY	Plasmablast	-0.049504	0.127239
IFT43	Plasmablast	-0.0471113	0.127428
ZNF286B	Plasmablast	-0.0881684	0.127454
WDR74	Plasmablast	-0.0291953	0.127461
AC125437.2	Plasmablast	-0.155563	0.127518
EEF2KMT	Plasmablast	-0.0365355	0.127752
AC008763.1	Plasmablast	-0.116849	0.128078
TBC1D2B	Plasmablast	-0.0448576	0.128412
AL358852.1	Plasmablast	-0.0656974	0.12851
AC087392.5	Plasmablast	-0.155534	0.128516
PPP1R3D	Plasmablast	-0.0595858	0.128551
AC139256.1	Plasmablast	-0.13395	0.128626
OGFRL1	Plasmablast	-0.0705407	0.128995
SLC9A3R2	Plasmablast	-0.172428	0.129076
SERHL	Plasmablast	-0.186696	0.129437
EEF1DP7	Plasmablast	-0.135957	0.129602
BGLAP	Plasmablast	-0.105646	0.12963
CAMLG	Plasmablast	-0.0343895	0.129642
NOTCH2	Plasmablast	-0.0617107	0.129743
AP000769.1	Plasmablast	-0.13041	0.129762
AC015909.5	Plasmablast	-0.174112	0.129766
SLC37A1	Plasmablast	-0.0488094	0.129774
HNRNPA1P21	Plasmablast	-0.216371	0.130038
ZNF664	Plasmablast	-0.0695882	0.130085
IL1RAP	Plasmablast	-0.0702976	0.130187
TMEM184C	Plasmablast	-0.0302268	0.130269
TNFAIP3	Plasmablast	-0.0642361	0.130293
ELMO3	Plasmablast	-0.101021	0.130297
PLEKHG5	Plasmablast	-0.10947	0.130416
IL17RB	Plasmablast	-0.0931331	0.130531
MLH3	Plasmablast	-0.049283	0.130568
TRAF5	Plasmablast	-0.0320943	0.130693
EPB41L4A-AS1	Plasmablast	-0.0545587	0.130866
ABHD14B	Plasmablast	-0.0338882	0.13088
ACAP2	Plasmablast	-0.0282704	0.130916
AARS2	Plasmablast	-0.0395643	0.131105
CDC37	Plasmablast	-0.0237666	0.131205
AC012618.2	Plasmablast	-0.139991	0.13133
NFYC-AS1	Plasmablast	-0.0958428	0.131387
ATG4D	Plasmablast	-0.0319778	0.131443
KIAA1328	Plasmablast	-0.051922	0.131471
INTS6	Plasmablast	-0.0272762	0.131501
AK3P5	Plasmablast	-0.180268	0.131606
KDM6B	Plasmablast	-0.0950235	0.131828
USP8	Plasmablast	-0.0215373	0.131958
LINC01311	Plasmablast	-0.0963341	0.132091
GAN	Plasmablast	-0.0509037	0.132202
CNOT2	Plasmablast	-0.0196448	0.132297
AC141586.1	Plasmablast	-0.0613319	0.132406
AL008721.2	Plasmablast	-0.209685	0.132423
AP000688.1	Plasmablast	-0.142558	0.132627
FOSB	Plasmablast	-0.220383	0.132665
CLTCL1	Plasmablast	-0.255167	0.132831
LRFN3	Plasmablast	-0.124456	0.132938
EME2	Plasmablast	-0.061926	0.133054
CPEB4	Plasmablast	-0.0507904	0.133141
CNST	Plasmablast	-0.0350107	0.133292
MIS12	Plasmablast	-0.0365159	0.133491
SWI5	Plasmablast	-0.0394981	0.133609
DENND4B	Plasmablast	-0.0399402	0.133617
DENND2C	Plasmablast	-0.218069	0.133654
DVL1	Plasmablast	-0.0722393	0.133692
ZFP30	Plasmablast	-0.0978347	0.133727
S100A8	Plasmablast	-0.27497	0.134062
KDM4B	Plasmablast	-0.0403239	0.134201
CRKL	Plasmablast	-0.0380502	0.134219
AVPI1	Plasmablast	-0.0912557	0.134244
NMRK1	Plasmablast	-0.0531339	0.13426
GTPBP3	Plasmablast	-0.0368611	0.134271
XPO6	Plasmablast	-0.0523474	0.13433
CAMTA2	Plasmablast	-0.0498612	0.134592
KBTBD6	Plasmablast	-0.0502251	0.134615
TSPYL1	Plasmablast	-0.0735341	0.134846
ZMYM4	Plasmablast	-0.0265884	0.135017
KRCC1	Plasmablast	-0.0281101	0.135055
CEBPB-AS1	Plasmablast	-0.151898	0.135144
IQCK	Plasmablast	-0.106272	0.135281
ZSCAN5A	Plasmablast	-0.0804792	0.135363
AC007066.2	Plasmablast	-0.169799	0.135586
MAP4K5	Plasmablast	-0.0310275	0.135799
DBNDD2	Plasmablast	-0.134675	0.135952
MAP3K9	Plasmablast	-0.0710122	0.136059
RCBTB2	Plasmablast	-0.0717838	0.136384
PPIG	Plasmablast	-0.0257267	0.136591
AC243960.3	Plasmablast	-0.11805	0.136657
SERTAD3	Plasmablast	-0.0426032	0.136807
PIGQ	Plasmablast	-0.0323407	0.13685
CMTM3	Plasmablast	-0.0306671	0.136862
WASHC2A	Plasmablast	-0.0316238	0.136867
ZNF491	Plasmablast	-0.200714	0.136913
AC008741.2	Plasmablast	-0.160721	0.137148
AC114490.1	Plasmablast	-0.0675029	0.137255
GOLGB1	Plasmablast	-0.0281739	0.137448
MEIOC	Plasmablast	-0.130412	0.137453
TIMM22	Plasmablast	-0.02578	0.137474
TBC1D32	Plasmablast	-0.0656232	0.137568
ARHGEF26	Plasmablast	-0.164422	0.137609
KTN1	Plasmablast	-0.0258294	0.137882
ASAP3	Plasmablast	-0.23943	0.137983
PEX26	Plasmablast	-0.0433955	0.138327
SCAMP3	Plasmablast	-0.023251	0.138377
AL158834.1	Plasmablast	-0.136808	0.138618
MBLAC1	Plasmablast	-0.0742397	0.13871
RNF169	Plasmablast	-0.0661778	0.138774
SYNE2	Plasmablast	-0.039191	0.138829
CDC26	Plasmablast	-0.0306271	0.138941
ZNF19	Plasmablast	-0.107267	0.139205
PARD3B	Plasmablast	-0.222345	0.139405
VPS13C	Plasmablast	-0.0547698	0.139651
LHFPL4	Plasmablast	-0.160644	0.139689
AC084036.1	Plasmablast	-0.113218	0.139846
TNFRSF10A-AS1	Plasmablast	-0.112272	0.139925
SLC8B1	Plasmablast	-0.0444971	0.140141
PPP2R2D	Plasmablast	-0.0284308	0.14016
RASA4DP	Plasmablast	-0.16186	0.140183
AL359220.1	Plasmablast	-0.0455442	0.140654
CXorf58	Plasmablast	-0.176768	0.140947
NEK8	Plasmablast	-0.0448027	0.14096
MINK1	Plasmablast	-0.0429768	0.141001
TRGC1	Plasmablast	-0.0868605	0.141059
LPAR3	Plasmablast	-0.250068	0.141157
CEP112	Plasmablast	-0.100763	0.141392
EFHD1	Plasmablast	-0.207419	0.141407
ACYP2	Plasmablast	-0.0386852	0.141409
UBE3A	Plasmablast	-0.0201185	0.141561
ADGRE2	Plasmablast	-0.198971	0.141783
Y_RNA	Plasmablast	-0.0757705	0.141828
SMAD9	Plasmablast	-0.108641	0.141903
LYRM9	Plasmablast	-0.0496248	0.141942
MUC20	Plasmablast	-0.190037	0.142045
SLC29A3	Plasmablast	-0.0541786	0.142062
MAP3K14-AS1	Plasmablast	-0.0658154	0.142143
SCARB2	Plasmablast	-0.0423046	0.142601
ERCC6L2	Plasmablast	-0.0392891	0.142685
ATF1	Plasmablast	-0.0318794	0.142811
LINC01355	Plasmablast	-0.114533	0.142876
AL008729.1	Plasmablast	-0.162863	0.143206
AP006621.5	Plasmablast	-0.110319	0.143381
TOB1-AS1	Plasmablast	-0.0726056	0.143422
AC026801.3	Plasmablast	-0.213758	0.143455
AC093227.1	Plasmablast	-0.167566	0.143506
LDHAL6A	Plasmablast	-0.110767	0.143541
RPS28	Plasmablast	-0.0565424	0.143564
NUMBL	Plasmablast	-0.0818325	0.143704
TMEM192	Plasmablast	-0.0379535	0.1439
SPATA20	Plasmablast	-0.0600784	0.143998
BCAS4	Plasmablast	-0.083168	0.144018
AL031595.2	Plasmablast	-0.180823	0.144116
ELP1	Plasmablast	-0.0414722	0.144388
VMA21	Plasmablast	-0.0367513	0.144405
RNU6-807P	Plasmablast	-0.128259	0.144502
NR3C1	Plasmablast	-0.0344606	0.144572
ATP7A	Plasmablast	-0.0516089	0.144637
GPR89B	Plasmablast	-0.0337891	0.144695
AL022157.1	Plasmablast	-0.150127	0.144845
FAM8A1	Plasmablast	-0.0516874	0.144889
NADK2	Plasmablast	-0.0405182	0.145125
ZNF532	Plasmablast	-0.188194	0.145279
THUMPD3-AS1	Plasmablast	-0.0443752	0.145302
AL139022.1	Plasmablast	-0.0770342	0.145436
C1QTNF3	Plasmablast	-0.0950598	0.145451
SNHG8	Plasmablast	-0.0541643	0.145701
GLOD4	Plasmablast	-0.0247489	0.145727
USP27X	Plasmablast	-0.120255	0.145881
PRPF8	Plasmablast	-0.0613712	0.146009
PSTPIP1	Plasmablast	-0.0370361	0.146105
RPS27AP12	Plasmablast	-0.138313	0.146123
DGCR6	Plasmablast	-0.113045	0.14615
TAF1C	Plasmablast	-0.0404731	0.146288
AC104564.1	Plasmablast	-0.116819	0.146426
AL356801.1	Plasmablast	-0.105636	0.146469
AP000919.2	Plasmablast	-0.1009	0.146595
AP000648.3	Plasmablast	-0.10468	0.146652
CTSL	Plasmablast	-0.164247	0.146683
MIR4784	Plasmablast	-0.0910728	0.146769
ALG12	Plasmablast	-0.0259246	0.146914
AL671277.1	Plasmablast	-0.106983	0.147136
AL138785.1	Plasmablast	-0.0992664	0.147285
SH3BP2	Plasmablast	-0.0456199	0.147285
NUDT17	Plasmablast	-0.061077	0.147361
AP001363.1	Plasmablast	-0.152779	0.147388
APPL2	Plasmablast	-0.0356602	0.147713
AP002807.1	Plasmablast	-0.063812	0.147956
USP54	Plasmablast	-0.100236	0.147996
AKR1C8P	Plasmablast	-0.216369	0.148154
RCAN2	Plasmablast	-0.306436	0.148165
AC005288.1	Plasmablast	-0.0857057	0.148178
AC027279.2	Plasmablast	-0.168963	0.148182
SNHG21	Plasmablast	-0.0420719	0.148302
ETNK1	Plasmablast	-0.0354061	0.148465
LST1	Plasmablast	-0.0876449	0.148587
HINFP	Plasmablast	-0.0283081	0.148637
MTMR3	Plasmablast	-0.0548436	0.148641
ESCO1	Plasmablast	-0.0286998	0.148813
ZNF711	Plasmablast	-0.266328	0.14899
EXD3	Plasmablast	-0.0721757	0.149191
ZBTB39	Plasmablast	-0.0597956	0.149255
FAM229B	Plasmablast	-0.137052	0.149332
RAD17	Plasmablast	-0.0314925	0.149351
ZNF630	Plasmablast	-0.149012	0.150382
AF129075.1	Plasmablast	-0.157423	0.150793
DNAJC27-AS1	Plasmablast	-0.0873961	0.150852
METTL18	Plasmablast	-0.0377744	0.151064
RLF	Plasmablast	-0.0294299	0.151421
YIPF4	Plasmablast	-0.0293717	0.151604
HSPA1B	Plasmablast	-0.113465	0.151667
FTCDNL1	Plasmablast	-0.0833995	0.151941
PPP1R13L	Plasmablast	-0.111865	0.152103
AC018644.1	Plasmablast	-0.101828	0.152143
EPAS1	Plasmablast	-0.223482	0.152154
MMD	Plasmablast	-0.0423867	0.152258
NR2C1	Plasmablast	-0.0288311	0.152531
CREBBP	Plasmablast	-0.039809	0.152593
KLC4	Plasmablast	-0.0412562	0.152999
CGN	Plasmablast	-0.222966	0.153059
AC099811.4	Plasmablast	-0.153872	0.153128
LIMD1-AS1	Plasmablast	-0.13843	0.153404
AC114271.1	Plasmablast	-0.0476044	0.153483
AC002128.1	Plasmablast	-0.131729	0.153615
MRPL32	Plasmablast	-0.0266956	0.153657
LINC00920	Plasmablast	-0.0992588	0.153679
SIRT3	Plasmablast	-0.0374476	0.153722
DDX28	Plasmablast	-0.0286173	0.15381
AAK1	Plasmablast	-0.0333485	0.153881
AL136038.4	Plasmablast	-0.154654	0.153987
IL26	Plasmablast	-0.124034	0.154231
AL451085.1	Plasmablast	-0.160825	0.154501
AC135178.3	Plasmablast	-0.0895652	0.154506
LMNA	Plasmablast	-0.0954499	0.154529
AC103563.7	Plasmablast	-0.129146	0.154594
SPATA32	Plasmablast	-0.092229	0.155035
RBBP5	Plasmablast	-0.0294325	0.15535
EPHX4	Plasmablast	-0.222064	0.155363
AL450405.1	Plasmablast	-0.271704	0.155456
AP000253.1	Plasmablast	-0.178711	0.155627
AC007622.2	Plasmablast	-0.0663854	0.155742
CACNB2	Plasmablast	-0.0873845	0.155779
AL158212.4	Plasmablast	-0.223102	0.155925
AC099568.2	Plasmablast	-0.0795658	0.155927
AP003486.1	Plasmablast	-0.111403	0.156025
ZNF671	Plasmablast	-0.0403677	0.156063
RPS23	Plasmablast	-0.037969	0.156245
NUFIP2	Plasmablast	-0.0389661	0.156268
SLC22A15	Plasmablast	-0.207599	0.156597
AC018816.1	Plasmablast	-0.0892282	0.156859
SPICE1	Plasmablast	-0.0424721	0.156873
AC023632.2	Plasmablast	-0.122367	0.156922
CCDC61	Plasmablast	-0.0423554	0.157148
CD53	Plasmablast	-0.0274652	0.157171
MAN1B1	Plasmablast	-0.0229801	0.157278
ZNF570	Plasmablast	-0.05529	0.157562
N4BP3	Plasmablast	-0.0999598	0.157658
SLC23A3	Plasmablast	-0.150337	0.15773
TNKS2	Plasmablast	-0.0291572	0.1578
POU5F2	Plasmablast	-0.159133	0.157956
ZNF605	Plasmablast	-0.0562806	0.158151
TMEM143	Plasmablast	-0.0402227	0.158176
CBWD6	Plasmablast	-0.0756392	0.158309
MTMR9LP	Plasmablast	-0.16611	0.158409
GPSM1	Plasmablast	-0.097217	0.158773
AL591721.1	Plasmablast	-0.11699	0.158926
AS3MT	Plasmablast	-0.166411	0.158998
CCDC91	Plasmablast	-0.0259794	0.159049
MINCR	Plasmablast	-0.062579	0.159079
AC099850.1	Plasmablast	-0.0889223	0.159181
MED11	Plasmablast	-0.0279615	0.159272
AC013264.1	Plasmablast	-0.0918211	0.159336
KIAA0141	Plasmablast	-0.0246053	0.159373
ESRP2	Plasmablast	-0.162275	0.159378
KRR1	Plasmablast	-0.0214245	0.159603
HPS4	Plasmablast	-0.0330853	0.159643
BNIP2	Plasmablast	-0.0230121	0.159656
AC138866.1	Plasmablast	-0.103547	0.159855
AC005842.1	Plasmablast	-0.144983	0.159951
AMMECR1L	Plasmablast	-0.0498429	0.160043
GCDH	Plasmablast	-0.0273058	0.160205
MSI2	Plasmablast	-0.063838	0.160398
MBOAT4	Plasmablast	-0.0971811	0.160559
AC007494.3	Plasmablast	-0.122644	0.160577
FAM213B	Plasmablast	-0.0382887	0.160889
AC139795.2	Plasmablast	-0.0775504	0.160912
APRT	Plasmablast	-0.033942	0.161135
RBM26	Plasmablast	-0.0267125	0.161275
ZNF157	Plasmablast	-0.204351	0.161357
LTA4H	Plasmablast	-0.0287916	0.161503
NPFF	Plasmablast	-0.0847577	0.161816
AC027449.1	Plasmablast	-0.179113	0.162049
EVI2A	Plasmablast	-0.030796	0.162084
RPS10	Plasmablast	-0.0445562	0.16214
OARD1	Plasmablast	-0.0246036	0.162197
TBC1D16	Plasmablast	-0.129807	0.162392
ZMYM2	Plasmablast	-0.03478	0.162399
RPL10A	Plasmablast	-0.0333201	0.1624
PIK3CD-AS1	Plasmablast	-0.0778611	0.162413
AL049869.3	Plasmablast	-0.0996601	0.162432
AHDC1	Plasmablast	-0.0772981	0.162598
FCMR	Plasmablast	-0.0404099	0.16271
ZNF569	Plasmablast	-0.0435985	0.162822
SPAG16	Plasmablast	-0.042201	0.162849
Metazoa_SRP	Plasmablast	-0.113793	0.163147
AC011676.1	Plasmablast	-0.161227	0.163365
RBM11	Plasmablast	-0.178046	0.16341
CHM	Plasmablast	-0.0394724	0.163629
AC126544.1	Plasmablast	-0.0681634	0.163893
AC020913.1	Plasmablast	-0.0853144	0.164199
RAB11FIP4	Plasmablast	-0.0297152	0.164401
CD160	Plasmablast	-0.223219	0.164406
AL122010.1	Plasmablast	-0.110523	0.164615
HMGB1P14	Plasmablast	-0.152588	0.164718
A1BG-AS1	Plasmablast	-0.0943099	0.164781
RHOXF1P3	Plasmablast	-0.0838592	0.164881
CD320	Plasmablast	-0.0565427	0.165218
ATP8A1	Plasmablast	-0.0746719	0.165273
BEND3P1	Plasmablast	-0.21859	0.165504
CALM2P2	Plasmablast	-0.129644	0.165516
AL133243.2	Plasmablast	-0.103206	0.165555
PCAT1	Plasmablast	-0.146703	0.165643
CPSF7	Plasmablast	-0.0275252	0.16569
SERPINF1	Plasmablast	-0.0882788	0.165969
DNAL4	Plasmablast	-0.0409914	0.166234
FUT4	Plasmablast	-0.0488627	0.16624
ZC3H14	Plasmablast	-0.0236548	0.166585
AC073548.1	Plasmablast	-0.105097	0.166648
HDAC6	Plasmablast	-0.0334983	0.166701
METRN	Plasmablast	-0.0610589	0.166772
POLG	Plasmablast	-0.0310693	0.16678
MLYCD	Plasmablast	-0.0333551	0.166945
RNU6-476P	Plasmablast	-0.122738	0.167111
TMEM138	Plasmablast	-0.0263251	0.167148
LTB	Plasmablast	-0.0774586	0.167165
PRDM4	Plasmablast	-0.0279243	0.167285
LMLN	Plasmablast	-0.0625369	0.167345
AC245297.1	Plasmablast	-0.145219	0.167355
SSR4	Plasmablast	-0.0323146	0.167421
ACTN1	Plasmablast	-0.0970577	0.167576
GNL3	Plasmablast	-0.0297693	0.167618
RPL32P3	Plasmablast	-0.0401735	0.167795
VKORC1	Plasmablast	-0.0294968	0.16801
AC005840.5	Plasmablast	-0.091949	0.168209
KIAA0586	Plasmablast	-0.0278565	0.168431
KIAA0408	Plasmablast	-0.0703062	0.168476
RASA3	Plasmablast	-0.0397114	0.168478
C12orf76	Plasmablast	-0.0350375	0.168729
AP001432.1	Plasmablast	-0.0696776	0.168755
ZNF445	Plasmablast	-0.0655407	0.168786
KIF27	Plasmablast	-0.0593764	0.168903
FAM20B	Plasmablast	-0.0476349	0.168937
AC090617.6	Plasmablast	-0.0589934	0.169145
AL928711.1	Plasmablast	-0.0952089	0.16928
CDKN2D	Plasmablast	-0.0352522	0.169298
CCSAP	Plasmablast	-0.0622228	0.169305
MIR17HG	Plasmablast	-0.128171	0.169438
MUS81	Plasmablast	-0.0228101	0.169518
ZNF562	Plasmablast	-0.0341318	0.169877
ANKRD24	Plasmablast	-0.168661	0.169903
PROSER2	Plasmablast	-0.190017	0.170081
DNAJC3	Plasmablast	-0.0234781	0.170185
ZCCHC24	Plasmablast	-0.147282	0.170312
ATF7IP2	Plasmablast	-0.0280113	0.170483
ZBTB18	Plasmablast	-0.122048	0.170647
AL031432.4	Plasmablast	-0.162757	0.170712
AC104662.3	Plasmablast	-0.0444207	0.170779
GPAM	Plasmablast	-0.0697215	0.170823
VCPIP1	Plasmablast	-0.0393274	0.170842
AL591866.1	Plasmablast	-0.0834562	0.170882
KDM5A	Plasmablast	-0.0210961	0.170984
C15orf40	Plasmablast	-0.029987	0.171186
WDR63	Plasmablast	-0.126674	0.171317
ZNF761	Plasmablast	-0.0463497	0.171418
L34079.3	Plasmablast	-0.126461	0.171867
TMX3	Plasmablast	-0.0344252	0.171875
AC078845.1	Plasmablast	-0.1356	0.172135
AC090498.1	Plasmablast	-0.0542123	0.172266
NTAN1P2	Plasmablast	-0.100744	0.172389
XKR6	Plasmablast	-0.0590088	0.172418
HIPK1	Plasmablast	-0.0375395	0.172434
AC103724.4	Plasmablast	-0.137668	0.172444
AVEN	Plasmablast	-0.0436795	0.172453
CCDC102A	Plasmablast	-0.0433771	0.172606
BRF1	Plasmablast	-0.0350294	0.172647
ZNF888	Plasmablast	-0.119836	0.172766
NPIPA1	Plasmablast	-0.093233	0.172984
FAM13B	Plasmablast	-0.0517867	0.173156
PI4KAP1	Plasmablast	-0.146509	0.173198
LCP2	Plasmablast	-0.0192708	0.173269
LINC01126	Plasmablast	-0.155729	0.173386
C5orf58	Plasmablast	-0.087024	0.17352
MATR3	Plasmablast	-0.0219399	0.173669
SLC4A8	Plasmablast	-0.137994	0.173744
AL355581.1	Plasmablast	-0.0581204	0.17378
TRAF6	Plasmablast	-0.0285826	0.173868
RYR2	Plasmablast	-0.21347	0.17396
LTA	Plasmablast	-0.0687773	0.17432
SIN3B	Plasmablast	-0.0366905	0.174594
AC034236.1	Plasmablast	-0.0905894	0.174667
RNU7-45P	Plasmablast	-0.128015	0.174802
CBR3	Plasmablast	-0.0830887	0.174823
SNHG17	Plasmablast	-0.0448489	0.174954
RSRC2	Plasmablast	-0.0233668	0.175021
ZNF432	Plasmablast	-0.0525314	0.175238
UNC5CL	Plasmablast	-0.0907388	0.175256
CAMSAP1	Plasmablast	-0.0658391	0.175336
ATF2	Plasmablast	-0.0305841	0.175799
SH2B3	Plasmablast	-0.0488343	0.175818
SYCE1	Plasmablast	-0.242331	0.175902
ZNF217	Plasmablast	-0.0676537	0.175917
NDE1	Plasmablast	-0.0292502	0.176044
NABP1	Plasmablast	-0.0433801	0.176198
AL662907.2	Plasmablast	-0.116323	0.176371
CMIP	Plasmablast	-0.0887229	0.17649
RAB3D	Plasmablast	-0.0808774	0.176509
WDR97	Plasmablast	-0.177469	0.176642
MRPL55	Plasmablast	-0.0318761	0.176741
OMA1	Plasmablast	-0.0293269	0.176811
AC233699.1	Plasmablast	-0.0919849	0.17683
SIRT4	Plasmablast	-0.131602	0.177089
GABPB2	Plasmablast	-0.033884	0.1771
AL133410.1	Plasmablast	-0.0892394	0.177152
MAX	Plasmablast	-0.0270947	0.177383
ADA2	Plasmablast	-0.0341067	0.177441
EFNA3	Plasmablast	-0.0922694	0.177466
IPO5P1	Plasmablast	-0.100612	0.177535
LIAS	Plasmablast	-0.0338715	0.177722
WASHC4	Plasmablast	-0.0299333	0.177806
TOB1	Plasmablast	-0.056711	0.177813
AL121603.2	Plasmablast	-0.0549323	0.178036
JMJD1C-AS1	Plasmablast	-0.126666	0.178237
PNMA3	Plasmablast	-0.134243	0.178279
C16orf74	Plasmablast	-0.106106	0.178306
MMP24	Plasmablast	-0.110803	0.178344
MMGT1	Plasmablast	-0.0459895	0.178544
ASB16-AS1	Plasmablast	-0.0352057	0.178575
DIMT1	Plasmablast	-0.0204556	0.178599
AC233280.20	Plasmablast	-0.0823972	0.17877
ZNF154	Plasmablast	-0.138572	0.178952
AC092287.1	Plasmablast	-0.104393	0.17902
THNSL2	Plasmablast	-0.191586	0.179042
ACCS	Plasmablast	-0.107135	0.179178
AP001267.1	Plasmablast	-0.113465	0.17951
EIF1AD	Plasmablast	-0.034401	0.179578
GON4L	Plasmablast	-0.0266218	0.180294
ACBD6	Plasmablast	-0.023033	0.180344
ITFG2-AS1	Plasmablast	-0.0969968	0.18036
NCKAP1	Plasmablast	-0.114582	0.180508
RPS20P15	Plasmablast	-0.138007	0.180597
TMEM128	Plasmablast	-0.029948	0.180845
FAM89A	Plasmablast	-0.0620291	0.180855
SAMD4B	Plasmablast	-0.0379316	0.180868
HAUS7	Plasmablast	-0.0514523	0.180883
ZNF585A	Plasmablast	-0.0407066	0.181117
AL356317.1	Plasmablast	-0.131892	0.181127
SEC22A	Plasmablast	-0.0281922	0.181225
KIN	Plasmablast	-0.0238157	0.181226
AC074032.1	Plasmablast	-0.0659915	0.181363
ZNF487	Plasmablast	-0.0454873	0.181472
PAK6	Plasmablast	-0.172476	0.181519
DHRS1	Plasmablast	-0.0287164	0.181674
AC084824.4	Plasmablast	-0.126141	0.181702
KANSL1L	Plasmablast	-0.0709794	0.182093
PRPSAP1	Plasmablast	-0.0226214	0.182162
CERNA1	Plasmablast	-0.0800485	0.1823
AC245060.5	Plasmablast	-0.105962	0.182319
ZNF518A	Plasmablast	-0.0402457	0.18242
CEP70	Plasmablast	-0.0591521	0.182487
IFT140	Plasmablast	-0.0566215	0.182683
UBQLN2	Plasmablast	-0.0385363	0.182733
DBR1	Plasmablast	-0.0279859	0.182862
TRMT61B	Plasmablast	-0.0292378	0.183032
MRPS21	Plasmablast	-0.0257443	0.18318
PSIP1	Plasmablast	-0.0263304	0.183622
AL138831.3	Plasmablast	-0.16777	0.18367
PAXBP1-AS1	Plasmablast	-0.0777252	0.183811
CARF	Plasmablast	-0.0520705	0.184065
ZNF517	Plasmablast	-0.0833428	0.184188
MLLT11	Plasmablast	-0.0418291	0.18422
UNC13B	Plasmablast	-0.22113	0.184222
PTEN	Plasmablast	-0.0210339	0.184439
ATF6	Plasmablast	-0.0214939	0.184662
C3AR1	Plasmablast	-0.0653727	0.184954
IFT46	Plasmablast	-0.0424879	0.184956
AC006441.1	Plasmablast	-0.0930114	0.184985
CD2	Plasmablast	-0.0317463	0.184986
RPS10P7	Plasmablast	-0.0712545	0.185077
ATP6V0E1	Plasmablast	-0.0282351	0.185231
E4F1	Plasmablast	-0.0264543	0.185235
ZNF292	Plasmablast	-0.0376797	0.185253
SPACA6	Plasmablast	-0.128053	0.185338
AC005070.3	Plasmablast	-0.110704	0.185887
GPHN	Plasmablast	-0.0495602	0.186032
AMN1	Plasmablast	-0.0414514	0.186121
SPEN	Plasmablast	-0.0246901	0.186244
MAPKAPK5-AS1	Plasmablast	-0.0291368	0.186273
ZNF212	Plasmablast	-0.0271768	0.186526
SERPINI1	Plasmablast	-0.0403386	0.186578
AC004623.1	Plasmablast	-0.111638	0.186692
CCDC191	Plasmablast	-0.0512548	0.187061
COQ4	Plasmablast	-0.0222633	0.187239
AC106882.1	Plasmablast	-0.189279	0.187532
TBC1D24	Plasmablast	-0.0765524	0.187549
AL391244.1	Plasmablast	-0.024478	0.187607
APP	Plasmablast	-0.102296	0.187684
BAIAP2-AS1	Plasmablast	-0.164892	0.187768
AC012513.2	Plasmablast	-0.165077	0.187843
WASH2P	Plasmablast	-0.0583217	0.188243
RRAS	Plasmablast	-0.0572032	0.188247
TRIM56	Plasmablast	-0.0337088	0.189175
MBD4	Plasmablast	-0.0196277	0.189176
AC068888.1	Plasmablast	-0.0748539	0.189408
MEGF9	Plasmablast	-0.0431881	0.189439
MFSD7	Plasmablast	-0.158019	0.18963
AC004148.2	Plasmablast	-0.0865715	0.189895
APOBR	Plasmablast	-0.0801503	0.189949
AC079447.1	Plasmablast	-0.0924077	0.190015
FAM218A	Plasmablast	-0.114086	0.190073
AC095057.3	Plasmablast	-0.123848	0.19024
PAFAH2	Plasmablast	-0.0380376	0.190602
USP35	Plasmablast	-0.0938626	0.190642
AC007342.6	Plasmablast	-0.0768712	0.190824
PNPLA4	Plasmablast	-0.0513676	0.191136
SDCCAG3	Plasmablast	-0.0429241	0.191167
AC116158.1	Plasmablast	-0.0737735	0.19128
USP34	Plasmablast	-0.0317887	0.19132
ALKBH5	Plasmablast	-0.0247869	0.191483
C2orf69	Plasmablast	-0.0310789	0.191485
RNVU1-15	Plasmablast	-0.123445	0.191623
ABHD10	Plasmablast	-0.0335125	0.191706
NR1H2	Plasmablast	-0.0275989	0.191726
EIF5A2	Plasmablast	-0.0428176	0.191859
AL049776.1	Plasmablast	-0.128144	0.191874
TNFRSF14	Plasmablast	-0.0249851	0.192561
SLC9B2	Plasmablast	-0.0316067	0.192813
FEZ1	Plasmablast	-0.226416	0.192855
TRAJ51	Plasmablast	-0.140593	0.192952
GFI1	Plasmablast	-0.0610038	0.192975
SIGMAR1	Plasmablast	-0.0250728	0.193181
RAB22A	Plasmablast	-0.0197222	0.193284
AC090948.1	Plasmablast	-0.129096	0.193429
SPDYE18	Plasmablast	-0.111833	0.194057
LINC00294	Plasmablast	-0.0906314	0.19424
CTHRC1	Plasmablast	-0.169715	0.194321
MSRB2	Plasmablast	-0.0524143	0.194372
AMZ2	Plasmablast	-0.0213029	0.194402
MTO1	Plasmablast	-0.0214398	0.194451
AC093690.1	Plasmablast	-0.0807628	0.194749
MEN1	Plasmablast	-0.0241551	0.194852
STAG3L1	Plasmablast	-0.0765801	0.19486
PAPOLG	Plasmablast	-0.0263733	0.194925
PABPC4	Plasmablast	-0.0394143	0.194951
SLC4A7	Plasmablast	-0.0421937	0.195222
STKLD1	Plasmablast	-0.138289	0.195381
RPL35A	Plasmablast	-0.0384929	0.195438
CCDC88B	Plasmablast	-0.0461796	0.195557
PPM1L	Plasmablast	-0.0932071	0.195598
GALNT7	Plasmablast	-0.030496	0.195687
SFT2D2	Plasmablast	-0.0304985	0.19589
POLR3E	Plasmablast	-0.0201779	0.195915
SNORA70	Plasmablast	-0.0625813	0.195941
AC099548.2	Plasmablast	-0.0702252	0.196024
NPIPP1	Plasmablast	-0.0524503	0.1961
QSOX1	Plasmablast	-0.0430316	0.196122
CACNA2D4	Plasmablast	-0.0598167	0.196554
IRF2BP2	Plasmablast	-0.0302067	0.196603
LDB1	Plasmablast	-0.0295488	0.196963
WASH7P	Plasmablast	-0.0760998	0.19704
MFSD12	Plasmablast	-0.034101	0.197159
OSBPL5	Plasmablast	-0.183347	0.197433
MIR5581	Plasmablast	-0.137227	0.197443
TESPA1	Plasmablast	-0.0414166	0.197629
RYR3	Plasmablast	-0.105647	0.198197
CCDC152	Plasmablast	-0.0629	0.198215
POLL	Plasmablast	-0.0349862	0.198448
NT5C3B	Plasmablast	-0.0697301	0.19846
TRBJ2-7	Plasmablast	-0.0833368	0.198471
DMXL1	Plasmablast	-0.042357	0.19859
AMT	Plasmablast	-0.0987014	0.198658
AC037459.3	Plasmablast	-0.0580148	0.198695
NPIPB12	Plasmablast	-0.103419	0.199076
44811	Plasmablast	-0.0234329	0.199212
OXSM	Plasmablast	-0.0286	0.199462
PLCXD2	Plasmablast	-0.0589512	0.200112
TSPOAP1-AS1	Plasmablast	-0.0338281	0.200302
PKNOX1	Plasmablast	-0.028675	0.200317
RN7SL473P	Plasmablast	-0.113008	0.200364
GPR55	Plasmablast	-0.103342	0.200383
FAM66B	Plasmablast	-0.121698	0.200573
AC012645.3	Plasmablast	-0.0768297	0.200588
SFSWAP	Plasmablast	-0.0242893	0.200647
ZNHIT6	Plasmablast	-0.0274416	0.20075
SPATA21	Plasmablast	-0.105055	0.200792
AP000786.1	Plasmablast	-0.145508	0.200845
AL512329.2	Plasmablast	-0.141244	0.200975
SPECC1	Plasmablast	-0.105515	0.202065
AC015971.1	Plasmablast	-0.0745118	0.20225
DDX18	Plasmablast	-0.0222772	0.202332
ATAT1	Plasmablast	-0.0519254	0.202528
AL603839.3	Plasmablast	-0.090512	0.202529
EHD1	Plasmablast	-0.0285696	0.202534
IMP3	Plasmablast	-0.0232156	0.20255
OAT	Plasmablast	-0.0230675	0.203002
TMEM205	Plasmablast	-0.0302068	0.203068
ECHDC2	Plasmablast	-0.0316399	0.203352
UMAD1	Plasmablast	-0.0252227	0.203392
AL591623.1	Plasmablast	-0.110979	0.203469
STX4	Plasmablast	-0.0257766	0.203564
C1orf147	Plasmablast	-0.0948893	0.203704
ORAI1	Plasmablast	-0.0267338	0.203997
GNA13	Plasmablast	-0.0290634	0.204132
AL031717.1	Plasmablast	-0.122392	0.204143
SPIN2B	Plasmablast	-0.0362388	0.204163
MIR4458HG	Plasmablast	-0.0692703	0.204244
NFRKB	Plasmablast	-0.028465	0.20426
TAF4B	Plasmablast	-0.0573381	0.20428
FCRL6	Plasmablast	-0.239291	0.204314
HEXIM2	Plasmablast	-0.0540129	0.20458
PAPLN	Plasmablast	-0.124304	0.204635
VDAC1P8	Plasmablast	-0.0727788	0.204721
B3GALNT1P1	Plasmablast	-0.095647	0.205237
AL035413.1	Plasmablast	-0.0656883	0.205337
AC012618.3	Plasmablast	-0.165114	0.205507
RASGRP2	Plasmablast	-0.027761	0.205548
AC138969.1	Plasmablast	-0.104626	0.205581
RPS21	Plasmablast	-0.0466102	0.205805
ZNF793	Plasmablast	-0.0781095	0.205932
COIL	Plasmablast	-0.0257583	0.206018
KIAA1551	Plasmablast	-0.0359562	0.206062
RAB40B	Plasmablast	-0.0476276	0.206286
SUPV3L1	Plasmablast	-0.0303515	0.206662
AL137779.2	Plasmablast	-0.0687021	0.206893
C1orf54	Plasmablast	-0.0539509	0.207233
SLC6A16	Plasmablast	-0.0799127	0.20734
NCBP2-AS1	Plasmablast	-0.149168	0.20741
CCT6P1	Plasmablast	-0.0418781	0.207456
ANKLE2	Plasmablast	-0.0217259	0.207492
AL365356.1	Plasmablast	-0.127855	0.208548
ZNF585B	Plasmablast	-0.047004	0.208612
44627	Plasmablast	-0.0210455	0.209175
KSR1	Plasmablast	-0.0582686	0.209181
TRADD	Plasmablast	-0.038165	0.210069
CHD7	Plasmablast	-0.0589007	0.210133
AC142472.1	Plasmablast	-0.0881088	0.210274
DEPTOR	Plasmablast	-0.127404	0.210319
TMEM123	Plasmablast	-0.0309723	0.210392
GSTK1	Plasmablast	-0.0222791	0.210482
FBXW4P1	Plasmablast	-0.098766	0.211014
RPL36	Plasmablast	-0.0388453	0.211225
PLEKHG4	Plasmablast	-0.0490669	0.211231
CCDC186	Plasmablast	-0.0240401	0.211436
NBPF9	Plasmablast	-0.0760908	0.211641
ZDHHC9	Plasmablast	-0.0605538	0.211648
RRP7A	Plasmablast	-0.0430829	0.211661
AC245427.4	Plasmablast	-0.0733312	0.211859
SNAI3-AS1	Plasmablast	-0.0631273	0.212118
LRRC37A2	Plasmablast	-0.0864151	0.212249
SYTL2	Plasmablast	-0.0612462	0.212281
EMP1	Plasmablast	-0.158136	0.212424
ARG1	Plasmablast	-0.128185	0.213069
FKBP14	Plasmablast	-0.0574549	0.213144
CLSTN1	Plasmablast	-0.0361073	0.213178
LONRF3	Plasmablast	-0.160215	0.213376
MAP4K3	Plasmablast	-0.0442282	0.213411
PMEPA1	Plasmablast	-0.154985	0.213509
TFAP4	Plasmablast	-0.0913567	0.213631
COX10-AS1	Plasmablast	-0.0383347	0.213769
SLC3A2	Plasmablast	-0.0205803	0.213866
DOCK9-AS2	Plasmablast	-0.0685774	0.214086
FSD1L	Plasmablast	-0.0796653	0.214442
SMCR8	Plasmablast	-0.0821276	0.214669
AP003352.1	Plasmablast	-0.0748957	0.214791
TMLHE	Plasmablast	-0.0370113	0.214828
MED17	Plasmablast	-0.022175	0.214923
CRAT	Plasmablast	-0.0405839	0.215472
AC093423.2	Plasmablast	-0.10254	0.215578
AC107027.3	Plasmablast	-0.17565	0.215684
KIAA1683	Plasmablast	-0.133171	0.215744
CBWD5	Plasmablast	-0.0452737	0.215789
ZDHHC18	Plasmablast	-0.0478171	0.216036
PDE4DIP	Plasmablast	-0.0551592	0.216181
F8	Plasmablast	-0.0568961	0.216273
AC009404.1	Plasmablast	-0.154684	0.216381
CDK13	Plasmablast	-0.0221337	0.216851
AL117341.1	Plasmablast	-0.115744	0.217193
KCTD11	Plasmablast	-0.104307	0.217367
AP000845.1	Plasmablast	-0.143226	0.21774
SNAPC5	Plasmablast	-0.0245175	0.218061
SUPT7L	Plasmablast	-0.0214416	0.21818
MACF1	Plasmablast	-0.0456282	0.218218
SALL2	Plasmablast	-0.159348	0.218794
CATSPERE	Plasmablast	-0.104668	0.218797
AL133230.1	Plasmablast	-0.0713427	0.219115
CEBPB	Plasmablast	-0.0414371	0.219207
KIR2DL3	Plasmablast	-0.222029	0.219269
TMEM120B	Plasmablast	-0.0283406	0.219621
TMEM202-AS1	Plasmablast	-0.0781861	0.219802
SSH2	Plasmablast	-0.0391035	0.219888
DLL1	Plasmablast	-0.171011	0.219891
SDHAF1	Plasmablast	-0.0282313	0.220317
TMEM229B	Plasmablast	-0.0393848	0.220601
RNF144A-AS1	Plasmablast	-0.142558	0.220904
LAT2	Plasmablast	-0.0854167	0.220912
AC133644.2	Plasmablast	-0.100277	0.220988
AC022364.1	Plasmablast	-0.0964227	0.221016
ZNF81	Plasmablast	-0.103291	0.221095
AC087164.2	Plasmablast	-0.129062	0.221438
AC027097.1	Plasmablast	-0.0352095	0.221995
AC004832.5	Plasmablast	-0.122867	0.222049
SNX33	Plasmablast	-0.101216	0.222194
SELENON	Plasmablast	-0.0515353	0.22246
MRPL50	Plasmablast	-0.0238255	0.222511
CYSLTR1	Plasmablast	-0.0630933	0.222562
ZNF653	Plasmablast	-0.0469977	0.22268
COG8	Plasmablast	-0.0183533	0.222781
AC026347.1	Plasmablast	-0.0939148	0.222831
CREB1	Plasmablast	-0.0190209	0.222975
RPS6KC1	Plasmablast	-0.0329769	0.222998
ZNF496	Plasmablast	-0.0508936	0.223
CDKAL1	Plasmablast	-0.0479801	0.223053
CLASRP	Plasmablast	-0.0324417	0.223138
DPH5	Plasmablast	-0.0260895	0.223338
CELSR2	Plasmablast	-0.0982041	0.223421
PDPK1	Plasmablast	-0.0212444	0.223551
BTG2	Plasmablast	-0.0633732	0.223564
RAB3A	Plasmablast	-0.0941615	0.22361
HIST2H2BE	Plasmablast	-0.0646257	0.223687
TMEM41B	Plasmablast	-0.0317261	0.22402
LINC00476	Plasmablast	-0.0646236	0.224091
AL162457.1	Plasmablast	-0.142049	0.224477
AC079331.2	Plasmablast	-0.116607	0.224595
ZBED3	Plasmablast	-0.134024	0.224596
AC097382.2	Plasmablast	-0.12366	0.225009
ZIK1	Plasmablast	-0.0624102	0.225453
PTPN23	Plasmablast	-0.0468372	0.225457
AC091825.1	Plasmablast	-0.113264	0.225594
PMS2P3	Plasmablast	-0.0333969	0.225677
RLN2	Plasmablast	-0.0631055	0.225737
EPB41L4A	Plasmablast	-0.169572	0.225905
AC023598.1	Plasmablast	-0.119904	0.225911
MKL2	Plasmablast	-0.0600251	0.227075
ATG4C	Plasmablast	-0.0290456	0.22718
LINC01943	Plasmablast	-0.053994	0.227286
AC006213.2	Plasmablast	-0.0893358	0.227294
MIR5047	Plasmablast	-0.0564364	0.22731
AC245427.5	Plasmablast	-0.0642097	0.228059
AP000560.1	Plasmablast	-0.12526	0.22808
UBXN2A	Plasmablast	-0.025435	0.228182
SNORD59A	Plasmablast	-0.0864438	0.228251
AC011450.1	Plasmablast	-0.0744392	0.228304
TCAF2P1	Plasmablast	-0.0821704	0.228416
ETS1	Plasmablast	-0.0568784	0.22858
PIPOX	Plasmablast	-0.105074	0.228915
ALOX12-AS1	Plasmablast	-0.036469	0.228916
AC055822.1	Plasmablast	-0.108278	0.229
AC092821.3	Plasmablast	-0.0737972	0.229008
CERKL	Plasmablast	-0.0451871	0.229357
C1orf159	Plasmablast	-0.0356221	0.229441
AC012313.1	Plasmablast	-0.11923	0.229462
ATP13A4	Plasmablast	-0.117489	0.229497
TCF7	Plasmablast	-0.0428919	0.229528
NUCB2	Plasmablast	-0.0337956	0.229639
AC008395.1	Plasmablast	-0.139656	0.229648
MFNG	Plasmablast	-0.0205793	0.229777
AL162591.1	Plasmablast	-0.0885513	0.23015
AC108062.1	Plasmablast	-0.169542	0.230501
SNORA27	Plasmablast	-0.0810823	0.230535
AC124944.3	Plasmablast	-0.0976415	0.230818
POR	Plasmablast	-0.0264454	0.230859
CELF2-AS1	Plasmablast	-0.108274	0.231178
RBM18	Plasmablast	-0.0219637	0.231186
YBX1P4	Plasmablast	-0.134031	0.231546
CARD14	Plasmablast	-0.114147	0.231609
AC012146.1	Plasmablast	-0.05503	0.231857
SCFD2	Plasmablast	-0.0270762	0.231857
PRR4	Plasmablast	-0.0487411	0.231877
TRAV18	Plasmablast	-0.0720327	0.232125
TMX2	Plasmablast	-0.026255	0.23252
PMEL	Plasmablast	-0.0866645	0.232611
CIPC	Plasmablast	-0.0376648	0.233311
CDK8	Plasmablast	-0.0334494	0.233662
RPS8	Plasmablast	-0.0335602	0.233865
AL449283.1	Plasmablast	-0.132796	0.233875
AC011276.1	Plasmablast	-0.109007	0.234026
RIC8B	Plasmablast	-0.0291215	0.234173
PPP1R37	Plasmablast	-0.0502976	0.234256
MOCS3	Plasmablast	-0.0357064	0.234717
SNCA	Plasmablast	-0.195936	0.234736
SEC24C	Plasmablast	-0.0352182	0.234739
PLEKHM1P1	Plasmablast	-0.0316478	0.234757
SNRNP48	Plasmablast	-0.0372193	0.234934
CRCP	Plasmablast	-0.0219127	0.234937
KCNAB3	Plasmablast	-0.0772891	0.235159
UPK3BL1	Plasmablast	-0.0695735	0.235255
AC090971.2	Plasmablast	-0.101944	0.235377
SLX1A	Plasmablast	-0.0584448	0.235453
NPM1P37	Plasmablast	-0.112161	0.235537
GIGYF1	Plasmablast	-0.050645	0.235641
FGF7P6	Plasmablast	-0.115416	0.235802
AC005306.1	Plasmablast	-0.0734359	0.23597
NIFK-AS1	Plasmablast	-0.034373	0.236007
PTGR2	Plasmablast	-0.0824054	0.236338
INTS3	Plasmablast	-0.0348631	0.236553
AC090616.7	Plasmablast	-0.0784728	0.23667
IL9RP3	Plasmablast	-0.0847155	0.236807
LEMD2	Plasmablast	-0.0260851	0.237006
FBXL22	Plasmablast	-0.068638	0.237017
AC087749.2	Plasmablast	-0.112627	0.237166
HCG27	Plasmablast	-0.109937	0.237173
FGD4	Plasmablast	-0.18984	0.237221
ZBTB37	Plasmablast	-0.0498134	0.237231
AC239868.2	Plasmablast	-0.082145	0.237508
EDEM1	Plasmablast	-0.0452531	0.237645
EPHB6	Plasmablast	-0.0744104	0.237718
SPRN	Plasmablast	-0.108963	0.238501
ARHGEF7	Plasmablast	-0.0296949	0.238829
RNF111	Plasmablast	-0.0204929	0.238882
TTPAL	Plasmablast	-0.0374918	0.239275
C5orf51	Plasmablast	-0.0358806	0.239299
PPARD	Plasmablast	-0.0492706	0.240258
B2M	Plasmablast	-0.0275563	0.240707
AL031710.2	Plasmablast	-0.0918738	0.24071
MZF1-AS1	Plasmablast	-0.0586826	0.240741
AC023157.3	Plasmablast	-0.0647004	0.240777
AL157786.1	Plasmablast	-0.0769284	0.241082
COX11	Plasmablast	-0.0215901	0.241225
TMEM150C	Plasmablast	-0.14313	0.241643
AL359915.2	Plasmablast	-0.0482881	0.241839
ZNF561-AS1	Plasmablast	-0.0561726	0.241943
USP47	Plasmablast	-0.0225677	0.242263
OR7E7P	Plasmablast	-0.133179	0.242806
U1	Plasmablast	-0.105577	0.242847
BMP8B	Plasmablast	-0.149564	0.242904
BTN2A3P	Plasmablast	-0.10314	0.243577
PCED1B	Plasmablast	-0.0337379	0.243668
USP22	Plasmablast	-0.0336605	0.24376
KCTD13	Plasmablast	-0.0226203	0.243814
ARHGEF19	Plasmablast	-0.0335267	0.244186
TMEM267	Plasmablast	-0.0289985	0.244414
AC007619.1	Plasmablast	-0.104964	0.24469
TBC1D9B	Plasmablast	-0.0299197	0.244777
SLC7A5P1	Plasmablast	-0.0533726	0.245338
RNA5SP37	Plasmablast	-0.108638	0.245345
ST3GAL2	Plasmablast	-0.029984	0.245416
CALCOCO2	Plasmablast	-0.0179804	0.245502
HDAC4	Plasmablast	-0.0417353	0.245584
LCMT1-AS2	Plasmablast	-0.174088	0.245736
AC010168.2	Plasmablast	-0.0974891	0.246042
AL031772.1	Plasmablast	-0.106723	0.246065
INSR	Plasmablast	-0.16047	0.246309
CEP89	Plasmablast	-0.026721	0.246397
ZBTB42	Plasmablast	-0.0602561	0.246792
AC099804.1	Plasmablast	-0.121576	0.246873
LYG1	Plasmablast	-0.0652835	0.247076
ARHGEF10	Plasmablast	-0.263834	0.247367
AL034428.1	Plasmablast	-0.112303	0.247405
S1PR5	Plasmablast	-0.21053	0.247434
SLMAP	Plasmablast	-0.0201934	0.247454
BCL6	Plasmablast	-0.0925915	0.247761
GIPR	Plasmablast	-0.086015	0.248117
FAM220A	Plasmablast	-0.05564	0.24835
DRC3	Plasmablast	-0.0739956	0.248393
PYCR2	Plasmablast	-0.0173376	0.248477
AC234582.2	Plasmablast	-0.0814731	0.248514
AP003469.4	Plasmablast	-0.12308	0.24853
AC055811.4	Plasmablast	-0.11838	0.248778
AC134407.3	Plasmablast	-0.109628	0.249165
RPL26	Plasmablast	-0.0313916	0.249397
IRGQ	Plasmablast	-0.0692159	0.249449
MFAP3	Plasmablast	-0.0429433	0.249678
ALOX12	Plasmablast	-0.0494108	0.249751
LATS2	Plasmablast	-0.145685	0.250113
PIKFYVE	Plasmablast	-0.0422711	0.250493
ANKRD13D	Plasmablast	-0.029366	0.250552
PIGBOS1	Plasmablast	-0.0316448	0.250644
MAL	Plasmablast	-0.0828185	0.250954
LINC02561	Plasmablast	-0.133246	0.251117
RSPH9	Plasmablast	-0.0588123	0.251772
SAPCD1	Plasmablast	-0.0677486	0.251821
AC068888.2	Plasmablast	-0.111026	0.25188
GOLGA7B	Plasmablast	-0.0655741	0.252726
LINC01730	Plasmablast	-0.0852156	0.252787
AQR	Plasmablast	-0.0290707	0.253519
AGBL5	Plasmablast	-0.0335484	0.253565
ATP2B1	Plasmablast	-0.0261551	0.253798
NOL6	Plasmablast	-0.0313211	0.253953
DNM3	Plasmablast	-0.104803	0.254512
PITRM1	Plasmablast	-0.0277107	0.254768
FAM208B	Plasmablast	-0.0451448	0.254824
SNAPC1	Plasmablast	-0.0402086	0.255114
SNX21	Plasmablast	-0.0520707	0.255182
DCAF17	Plasmablast	-0.0345163	0.255285
GDPD1	Plasmablast	-0.0574601	0.255317
CLIP3	Plasmablast	-0.0909627	0.25533
AC004803.1	Plasmablast	-0.140317	0.255884
AC112512.1	Plasmablast	-0.131613	0.256108
ZSCAN2	Plasmablast	-0.0448596	0.256522
PMS1	Plasmablast	-0.0233028	0.256589
F2RL2	Plasmablast	-0.0794721	0.256961
SCAI	Plasmablast	-0.0477343	0.257068
MPI	Plasmablast	-0.0207079	0.257399
EPN2	Plasmablast	-0.0739859	0.257597
NPPA-AS1	Plasmablast	-0.124273	0.257631
AP2A2	Plasmablast	-0.0274648	0.25811
C1QTNF6	Plasmablast	-0.0636828	0.258178
TMCC3	Plasmablast	-0.228018	0.258246
AC009996.1	Plasmablast	-0.116022	0.258331
GCC1	Plasmablast	-0.0267492	0.258623
AC015813.5	Plasmablast	-0.0590676	0.258826
AL671277.2	Plasmablast	-0.141123	0.259365
RNVU1-6	Plasmablast	-0.0998365	0.259372
AC007728.1	Plasmablast	-0.0827942	0.259525
MAN1B1-AS1	Plasmablast	-0.0600726	0.259986
CAD	Plasmablast	-0.0493678	0.260388
REM2	Plasmablast	-0.0772267	0.261084
PROSER3	Plasmablast	-0.0377104	0.261317
CYSLTR2	Plasmablast	-0.0915037	0.261366
TRAJ33	Plasmablast	-0.0632833	0.261545
DET1	Plasmablast	-0.0402619	0.261559
FAM184B	Plasmablast	-0.0974177	0.261816
ZMYND8	Plasmablast	-0.0241105	0.261821
PORCN	Plasmablast	-0.0459473	0.262324
KLHL22	Plasmablast	-0.0280321	0.262407
CCDC157	Plasmablast	-0.058851	0.262435
LINC01002	Plasmablast	-0.108479	0.262722
AC010203.1	Plasmablast	-0.0495676	0.263041
FBXO3	Plasmablast	-0.023882	0.263066
LRRC75A	Plasmablast	-0.103279	0.263087
AC245100.8	Plasmablast	-0.0564694	0.26332
MAPKAPK3	Plasmablast	-0.0229402	0.263554
USP4	Plasmablast	-0.0174714	0.263647
YAE1D1	Plasmablast	-0.0420716	0.26369
HIP1	Plasmablast	-0.0707415	0.263852
MGEA5	Plasmablast	-0.0276088	0.264068
RTN4	Plasmablast	-0.0239103	0.264196
METTL21A	Plasmablast	-0.0270195	0.264328
AC084876.1	Plasmablast	-0.117533	0.264436
PAPSS2	Plasmablast	-0.10645	0.264497
WWOX	Plasmablast	-0.0339145	0.264517
ZC3H8	Plasmablast	-0.0292498	0.264568
RNASEH1-AS1	Plasmablast	-0.0499052	0.264624
ARMC8	Plasmablast	-0.0159948	0.264644
44806	Plasmablast	-0.0204424	0.26499
C1orf228	Plasmablast	-0.0708186	0.265194
POLG2	Plasmablast	-0.0298383	0.265281
DFFB	Plasmablast	-0.026394	0.265751
PLD6	Plasmablast	-0.0457761	0.265898
MAGIX	Plasmablast	-0.121028	0.266337
GORASP2	Plasmablast	-0.0196379	0.266799
PRKG2	Plasmablast	-0.193319	0.266957
IPMK	Plasmablast	-0.0475345	0.267064
AC007728.2	Plasmablast	-0.0567981	0.267154
AC117503.5	Plasmablast	-0.075019	0.267354
DLG5	Plasmablast	-0.119544	0.267385
ZNF518B	Plasmablast	-0.0413947	0.26784
DLEU1	Plasmablast	-0.0334705	0.267881
CENPBD1P1	Plasmablast	-0.0274063	0.267965
RREB1	Plasmablast	-0.0435555	0.268021
ZNF654	Plasmablast	-0.0294425	0.268374
NEK5	Plasmablast	-0.113404	0.268541
KRTCAP3	Plasmablast	-0.0639123	0.268642
SYCP2	Plasmablast	-0.0876319	0.268669
NINJ1	Plasmablast	-0.0414994	0.269214
AC024475.1	Plasmablast	-0.111759	0.269215
SNRNP200	Plasmablast	-0.035629	0.269426
AHCTF1	Plasmablast	-0.0476506	0.269647
TMEM87B	Plasmablast	-0.0316394	0.269889
ARL4A	Plasmablast	-0.0417631	0.269975
NAALADL1	Plasmablast	-0.0675824	0.270117
MYO16	Plasmablast	-0.222792	0.27022
SERTAD2	Plasmablast	-0.0536286	0.270661
MTF1	Plasmablast	-0.0190222	0.271257
DST	Plasmablast	-0.184514	0.271322
AC027290.2	Plasmablast	-0.0602306	0.271353
AP005202.1	Plasmablast	-0.0613581	0.271541
XRRA1	Plasmablast	-0.065599	0.271552
AC087620.1	Plasmablast	-0.100138	0.271656
PITRM1-AS1	Plasmablast	-0.0831436	0.271779
LGALS4	Plasmablast	-0.115216	0.272151
AL133330.1	Plasmablast	-0.102644	0.272429
AC003072.1	Plasmablast	-0.0842649	0.272505
ELOVL4	Plasmablast	-0.182889	0.272752
FAM60A	Plasmablast	-0.0206327	0.272855
AC092117.2	Plasmablast	-0.0820839	0.272979
MLANA	Plasmablast	-0.106369	0.273171
AC019163.1	Plasmablast	-0.0606488	0.273241
HAVCR1	Plasmablast	-0.0742815	0.273519
CDC40	Plasmablast	-0.0174341	0.273729
SNORA71	Plasmablast	-0.0678365	0.274104
PCCA	Plasmablast	-0.0305549	0.274169
RPL11P3	Plasmablast	-0.0953203	0.274421
RPP38	Plasmablast	-0.0261019	0.274666
AL390318.1	Plasmablast	-0.11809	0.274666
COQ10B	Plasmablast	-0.0193638	0.274793
PDZD7	Plasmablast	-0.12272	0.275061
AC012358.2	Plasmablast	-0.0774874	0.275073
ZNF460	Plasmablast	-0.0583251	0.275105
NHEJ1	Plasmablast	-0.0214066	0.275147
TIGD6	Plasmablast	-0.0742074	0.275258
PNPLA6	Plasmablast	-0.031566	0.275459
BICD1	Plasmablast	-0.0363304	0.275532
AC110792.1	Plasmablast	-0.112389	0.275711
C16orf54	Plasmablast	-0.0746715	0.27591
RPS12P20	Plasmablast	-0.0993357	0.27594
NFKB1	Plasmablast	-0.0275241	0.275971
AMACR	Plasmablast	-0.0447282	0.276061
GCNT4	Plasmablast	-0.0936371	0.276151
NEK1	Plasmablast	-0.0225221	0.276724
AFAP1L2	Plasmablast	-0.0666552	0.277146
LPIN2	Plasmablast	-0.0293849	0.277497
AC020978.8	Plasmablast	-0.0669459	0.277738
OCIAD1	Plasmablast	-0.0160459	0.277765
AC016405.1	Plasmablast	-0.109003	0.27805
NFKBIA	Plasmablast	-0.0521932	0.278144
ZNF792	Plasmablast	-0.0338931	0.278289
PEPD	Plasmablast	-0.0279485	0.278367
WASH3P	Plasmablast	-0.0399696	0.278609
ZHX3	Plasmablast	-0.0599914	0.278989
LINC00565	Plasmablast	-0.152886	0.278992
RPS9	Plasmablast	-0.0279823	0.279063
AC022390.1	Plasmablast	-0.126258	0.279294
GOLGA2P10	Plasmablast	-0.121076	0.279296
ZNF772	Plasmablast	-0.0822255	0.279353
FAXDC2	Plasmablast	-0.0829656	0.279533
ATAD2B	Plasmablast	-0.0315126	0.279656
DNLZ	Plasmablast	-0.0389838	0.279823
DDX17	Plasmablast	-0.0389484	0.279933
PHC1P1	Plasmablast	-0.106811	0.280435
ZNF552	Plasmablast	-0.0288999	0.280524
FAM3A	Plasmablast	-0.0268706	0.280545
AC127164.1	Plasmablast	-0.0871183	0.28062
FAM200A	Plasmablast	-0.0305939	0.28079
DIP2B	Plasmablast	-0.0421033	0.280904
PRPS1P2	Plasmablast	-0.118768	0.28096
SNHG15	Plasmablast	-0.0264467	0.281289
ANAPC2	Plasmablast	-0.0477859	0.281645
U91328.2	Plasmablast	-0.102903	0.28188
UBXN11	Plasmablast	-0.0318115	0.281958
BTBD2	Plasmablast	-0.0257555	0.282075
VN1R83P	Plasmablast	-0.104976	0.282352
RAB28	Plasmablast	-0.023572	0.282482
DBT	Plasmablast	-0.0232018	0.282521
IFT88	Plasmablast	-0.0303869	0.282808
AC007485.2	Plasmablast	-0.0834053	0.283171
GHRLOS	Plasmablast	-0.0767043	0.283283
SETD2	Plasmablast	-0.0267004	0.283798
AL357093.2	Plasmablast	-0.099145	0.2838
EFNA1	Plasmablast	-0.143371	0.284006
CEP350	Plasmablast	-0.0232808	0.284244
SAP30	Plasmablast	-0.0596324	0.28434
KLHL3	Plasmablast	-0.0602021	0.284827
PPAN	Plasmablast	-0.0246507	0.285225
AC026366.1	Plasmablast	-0.12182	0.285774
ACSS1	Plasmablast	-0.0194844	0.286346
ZNF319	Plasmablast	-0.0488781	0.286443
ZNF768	Plasmablast	-0.124475	0.286547
EFNB1	Plasmablast	-0.0421322	0.286552
LINC00526	Plasmablast	-0.0405784	0.28725
TRAJ3	Plasmablast	-0.0647001	0.287596
ST13	Plasmablast	-0.0170539	0.287785
AC008764.8	Plasmablast	-0.0716477	0.288044
TMEM131L	Plasmablast	-0.0273266	0.288346
AC004466.1	Plasmablast	-0.0931286	0.288568
ATP5G2P3	Plasmablast	-0.100794	0.28892
CNPY2	Plasmablast	-0.0195168	0.289006
KANSL1	Plasmablast	-0.0278872	0.289395
CASTOR1	Plasmablast	-0.0318666	0.289489
SND1-IT1	Plasmablast	-0.104731	0.289542
TMEM94	Plasmablast	-0.0317159	0.289769
FBXL8	Plasmablast	-0.0505359	0.289989
TUB	Plasmablast	-0.101906	0.290187
UTP15	Plasmablast	-0.0254031	0.290435
LYSMD4	Plasmablast	-0.0449262	0.290443
LOXL2	Plasmablast	-0.0558785	0.29048
PCNP	Plasmablast	-0.0217327	0.290667
BRD3	Plasmablast	-0.016384	0.29069
TRAJ55	Plasmablast	-0.0856765	0.290872
RPL23AP53	Plasmablast	-0.062725	0.291267
RNH1	Plasmablast	-0.0185168	0.29175
RLN3	Plasmablast	-0.104986	0.291767
CSNK1G3	Plasmablast	-0.0302603	0.292055
FAM222B	Plasmablast	-0.0354043	0.292056
AGER	Plasmablast	-0.0674825	0.292264
GHRL	Plasmablast	-0.0956476	0.292793
AC092490.1	Plasmablast	-0.143016	0.29324
SLC15A4	Plasmablast	-0.0367265	0.293497
B3GALT4	Plasmablast	-0.0270327	0.293503
LINC00630	Plasmablast	-0.0488446	0.293795
QRICH2	Plasmablast	-0.121689	0.293895
MED19	Plasmablast	-0.0278035	0.294057
INTS2	Plasmablast	-0.0403222	0.294185
AC068631.1	Plasmablast	-0.0720878	0.29428
AC109460.2	Plasmablast	-0.0643586	0.2944
NFE2L2	Plasmablast	-0.0196421	0.294507
AL683813.1	Plasmablast	-0.088556	0.294518
EID3	Plasmablast	-0.0319863	0.294675
COPS7A	Plasmablast	-0.0145312	0.295289
AC245427.3	Plasmablast	-0.0548803	0.295415
AC120114.4	Plasmablast	-0.0705369	0.295655
AC245052.4	Plasmablast	-0.0764285	0.295676
CTNNA1	Plasmablast	-0.0402916	0.295957
AL035701.1	Plasmablast	-0.107065	0.296205
TNKS1BP1	Plasmablast	-0.0672691	0.296216
ZBTB26	Plasmablast	-0.104586	0.296449
ZNF576	Plasmablast	-0.0279716	0.296581
NSMCE4A	Plasmablast	-0.0164431	0.297077
AC010491.1	Plasmablast	-0.120169	0.297174
SNHG5	Plasmablast	-0.0590796	0.297282
PLIN4	Plasmablast	-0.091204	0.297341
CFAP44	Plasmablast	-0.121324	0.297357
FRMPD3	Plasmablast	-0.16933	0.297438
SNORD63B	Plasmablast	-0.089311	0.297446
TBL1X	Plasmablast	-0.0271875	0.297671
MFHAS1	Plasmablast	-0.0408552	0.297896
CD4	Plasmablast	-0.0205831	0.297921
NUDT16L1	Plasmablast	-0.0214553	0.298118
ADORA2B	Plasmablast	-0.126775	0.298528
AL031714.1	Plasmablast	-0.0690606	0.298806
C16orf52	Plasmablast	-0.0443802	0.298827
ZNF775	Plasmablast	-0.0438636	0.299304
AC018638.8	Plasmablast	-0.0626345	0.299389
ZNF318	Plasmablast	-0.0363336	0.299403
YY1	Plasmablast	-0.0214148	0.299514
AL356417.1	Plasmablast	-0.110587	0.299554
SDHDP6	Plasmablast	-0.0791336	0.299738
NUTM2A-AS1	Plasmablast	-0.0320768	0.299779
VEZT	Plasmablast	-0.0212792	0.299882
AC000068.1	Plasmablast	-0.0599793	0.300063
RANBP2	Plasmablast	-0.0411252	0.300145
OCRL	Plasmablast	-0.138949	0.300322
U6	Plasmablast	-0.100348	0.300557
NR2F6	Plasmablast	-0.0909002	0.301103
CEMIP	Plasmablast	-0.119293	0.301134
ITPR1	Plasmablast	-0.0380141	0.301152
TNF	Plasmablast	-0.0641704	0.301196
SNED1	Plasmablast	-0.0641894	0.301548
PTOV1-AS2	Plasmablast	-0.0554459	0.301631
HYAL1	Plasmablast	-0.101902	0.301724
AC073389.1	Plasmablast	-0.0607945	0.301754
AC015871.3	Plasmablast	-0.0690666	0.301948
DOPEY2	Plasmablast	-0.0468811	0.302596
YTHDF1	Plasmablast	-0.015557	0.302805
FAM212B	Plasmablast	-0.0848777	0.302902
ZFAS1	Plasmablast	-0.0337147	0.303618
ERAP2	Plasmablast	-0.111941	0.303625
PPP1R16A	Plasmablast	-0.0369806	0.303818
AC099063.4	Plasmablast	-0.033592	0.303823
NDRG3	Plasmablast	-0.0199379	0.304131
TTC7B	Plasmablast	-0.135221	0.304386
BCL7C	Plasmablast	-0.0264726	0.304528
TUSC2	Plasmablast	-0.0199178	0.304785
ZNF350	Plasmablast	-0.0254397	0.305045
ZBTB5	Plasmablast	-0.053691	0.305185
SPDYE1	Plasmablast	-0.0700285	0.305474
AC017035.1	Plasmablast	-0.120501	0.305713
TMEM87A	Plasmablast	-0.0143387	0.306314
SUMF2	Plasmablast	-0.0188515	0.306884
TPRN	Plasmablast	-0.0678314	0.307025
FRYL	Plasmablast	-0.0380536	0.307175
AC099811.5	Plasmablast	-0.0940441	0.307556
ADD3	Plasmablast	-0.0175855	0.307625
ZNF101	Plasmablast	-0.0269572	0.307626
ZSCAN9	Plasmablast	-0.104011	0.307665
RNASEH2C	Plasmablast	-0.0187493	0.307729
WDR89	Plasmablast	-0.0271201	0.307768
TES	Plasmablast	-0.0181956	0.307839
NUDT14	Plasmablast	-0.0469485	0.307921
ZCCHC4	Plasmablast	-0.0229188	0.308105
COLGALT1	Plasmablast	-0.0272509	0.308121
AC021016.2	Plasmablast	-0.0970564	0.308232
HACE1	Plasmablast	-0.0326416	0.308494
CD44-AS1	Plasmablast	-0.0704227	0.308642
AC010378.1	Plasmablast	-0.0704178	0.309066
ZNF35	Plasmablast	-0.112093	0.309145
YTHDC1	Plasmablast	-0.0282495	0.309186
SNAPC4	Plasmablast	-0.0387932	0.309315
AC023818.2	Plasmablast	-0.0869359	0.309542
ZMYM3	Plasmablast	-0.0291902	0.310044
MICU3	Plasmablast	-0.129587	0.310077
WFS1	Plasmablast	-0.0416555	0.310083
AC244196.4	Plasmablast	-0.110229	0.310254
AC060780.1	Plasmablast	-0.0509441	0.310371
CLYBL	Plasmablast	-0.0412644	0.310404
REV1	Plasmablast	-0.0206499	0.310461
ZNF746	Plasmablast	-0.019366	0.310639
AC138123.1	Plasmablast	-0.0605769	0.310877
AL109767.1	Plasmablast	-0.0582966	0.310937
TRAJ38	Plasmablast	-0.0649622	0.311112
SMG1P4	Plasmablast	-0.141917	0.311181
SMIM20	Plasmablast	-0.0281684	0.31146
SLC35D1	Plasmablast	-0.0449754	0.312017
AC010247.2	Plasmablast	-0.0508506	0.312134
NIPSNAP1	Plasmablast	-0.0184199	0.312143
RAD54L2	Plasmablast	-0.026627	0.312622
SGPL1	Plasmablast	-0.0245758	0.312867
PDK3	Plasmablast	-0.0254827	0.31299
SNHG7	Plasmablast	-0.0431483	0.313062
DDX27	Plasmablast	-0.0134413	0.313197
NHLRC1	Plasmablast	-0.119995	0.313301
B4GALT4	Plasmablast	-0.0455749	0.313531
GALNT3	Plasmablast	-0.0808292	0.313621
IZUMO4	Plasmablast	-0.0747261	0.313883
RAPGEF6	Plasmablast	-0.034406	0.313931
DGUOK-AS1	Plasmablast	-0.0467809	0.314246
AC067930.6	Plasmablast	-0.0418924	0.314485
AC002350.2	Plasmablast	-0.0469719	0.31464
AIF1	Plasmablast	-0.115804	0.314861
RBM17	Plasmablast	-0.0130059	0.315179
AC244197.2	Plasmablast	-0.0993214	0.315306
SLC2A13	Plasmablast	-0.0485301	0.315967
CCDC115	Plasmablast	-0.018148	0.316013
TAF15	Plasmablast	-0.0405667	0.316568
NOL8	Plasmablast	-0.0173184	0.316593
AL121985.1	Plasmablast	-0.0673208	0.316962
EML2-AS1	Plasmablast	-0.0778804	0.317438
TMEM80	Plasmablast	-0.0327088	0.317553
LINC02035	Plasmablast	-0.10411	0.317734
RBM44	Plasmablast	-0.106003	0.317848
SBF2-AS1	Plasmablast	-0.0736162	0.318049
MTURN	Plasmablast	-0.0633178	0.318169
AC062029.1	Plasmablast	-0.0555274	0.318246
SLC25A30	Plasmablast	-0.0463337	0.318334
EEF2	Plasmablast	-0.0595928	0.318505
EIF3L	Plasmablast	-0.0183064	0.31861
AC004217.1	Plasmablast	-0.101929	0.318644
GPR155	Plasmablast	-0.0298912	0.318745
AC110994.2	Plasmablast	-0.0978222	0.318972
AC004024.1	Plasmablast	-0.0829883	0.319126
MTFR1L	Plasmablast	-0.0172324	0.319131
MAVS	Plasmablast	-0.0254345	0.319285
UHMK1	Plasmablast	-0.0236378	0.319689
AL159972.1	Plasmablast	-0.0840928	0.320047
AC069257.1	Plasmablast	-0.0854298	0.320109
DNAAF2	Plasmablast	-0.0198027	0.320251
ZNF814	Plasmablast	-0.0593869	0.320262
MAPKAPK5	Plasmablast	-0.0141289	0.320311
CRYL1	Plasmablast	-0.0361072	0.32045
ZNF561	Plasmablast	-0.0243014	0.320529
AL357140.2	Plasmablast	-0.077448	0.320636
C1orf123	Plasmablast	-0.0163527	0.320655
IGSF6	Plasmablast	-0.0788414	0.32101
AL021368.2	Plasmablast	-0.0820215	0.321015
AL360270.2	Plasmablast	-0.129427	0.321055
CRYZ	Plasmablast	-0.032146	0.321231
AGAP9	Plasmablast	-0.0898748	0.321858
AL133245.1	Plasmablast	-0.0945445	0.321974
RFX2	Plasmablast	-0.0512606	0.322308
PIK3R4	Plasmablast	-0.0275535	0.322499
ADCK5	Plasmablast	-0.0282759	0.322516
AC087276.1	Plasmablast	-0.0994475	0.323237
AP001258.1	Plasmablast	-0.0324476	0.323294
AC090948.2	Plasmablast	-0.104394	0.323446
AC012254.3	Plasmablast	-0.0883631	0.323752
AP003068.2	Plasmablast	-0.0862268	0.323784
SNX24	Plasmablast	-0.0509838	0.324072
NME9	Plasmablast	-0.0977115	0.324359
KANSL1-AS1	Plasmablast	-0.0352465	0.32452
CHID1	Plasmablast	-0.0184533	0.3246
C11orf57	Plasmablast	-0.0203859	0.324653
PSD4	Plasmablast	-0.0361974	0.324709
AC022916.1	Plasmablast	-0.0320426	0.325098
PLGLB1	Plasmablast	-0.0542252	0.325187
MFSD4B	Plasmablast	-0.0401496	0.325338
MKNK1	Plasmablast	-0.0226562	0.325497
AC012186.3	Plasmablast	-0.0904572	0.325544
GDF10	Plasmablast	-0.148855	0.325712
AC098484.1	Plasmablast	-0.063722	0.325715
PAXBP1	Plasmablast	-0.01942	0.326092
TMEM41A	Plasmablast	-0.0190174	0.326163
ZNF70	Plasmablast	-0.109787	0.326287
SCML1	Plasmablast	-0.0890797	0.32651
ZSWIM1	Plasmablast	-0.0691667	0.326641
ARRDC5	Plasmablast	-0.070341	0.326759
ZNF658	Plasmablast	-0.0720822	0.326791
HIST4H4	Plasmablast	-0.0668802	0.326944
AC243732.1	Plasmablast	-0.0985482	0.327289
TNFRSF6B	Plasmablast	-0.0856654	0.327323
AC020661.4	Plasmablast	-0.0794032	0.327542
AGAP6	Plasmablast	-0.0334928	0.327997
LINC01876	Plasmablast	-0.119392	0.328078
C22orf46	Plasmablast	-0.0314475	0.32811
AUH	Plasmablast	-0.0222151	0.328854
ZNF343	Plasmablast	-0.0325506	0.328956
NUDT13	Plasmablast	-0.0653921	0.329193
PPP1R26P1	Plasmablast	-0.130052	0.329223
PAM16	Plasmablast	-0.0294899	0.329235
RAB11FIP1P1	Plasmablast	-0.0695442	0.329354
ERICH6-AS1	Plasmablast	-0.0685163	0.329456
ZFP1	Plasmablast	-0.0324718	0.329562
NOMO3	Plasmablast	-0.17011	0.329566
AL031775.2	Plasmablast	-0.0963437	0.32966
AC117500.3	Plasmablast	-0.0717354	0.330024
ZNF639	Plasmablast	-0.0181745	0.330144
SFI1	Plasmablast	-0.0225472	0.330196
KLHL6-AS1	Plasmablast	-0.0778118	0.330624
GPS2	Plasmablast	-0.0163583	0.331282
DNAL1	Plasmablast	-0.0555458	0.33155
FP565260.7	Plasmablast	-0.0607078	0.331889
GZMM	Plasmablast	-0.040976	0.331895
AC048341.3	Plasmablast	-0.0796406	0.331956
BCR	Plasmablast	-0.0320119	0.331957
MAMDC4	Plasmablast	-0.0679963	0.332132
B4GALT1-AS1	Plasmablast	-0.103235	0.332568
AC025164.2	Plasmablast	-0.0597642	0.332672
UCKL1	Plasmablast	-0.0176436	0.33274
EIF1B-AS1	Plasmablast	-0.0627022	0.3332
HCG25	Plasmablast	-0.049752	0.333561
P2RX7	Plasmablast	-0.0512389	0.333586
DOPEY1	Plasmablast	-0.0441887	0.333678
RERE	Plasmablast	-0.0287489	0.333962
CLASP1	Plasmablast	-0.0388019	0.334085
FAM32BP	Plasmablast	-0.0913381	0.334388
LINC00282	Plasmablast	-0.130306	0.334398
PLCD4	Plasmablast	-0.086982	0.334966
CLN5	Plasmablast	-0.033771	0.335181
TRBV1	Plasmablast	-0.107512	0.335341
AC115618.1	Plasmablast	-0.0713621	0.33568
LOXL3	Plasmablast	-0.091477	0.335776
STRN3	Plasmablast	-0.042768	0.335947
GRK5-IT1	Plasmablast	-0.0956887	0.335982
SNORD94	Plasmablast	-0.069391	0.3365
SVILP1	Plasmablast	-0.0641138	0.336697
MNT	Plasmablast	-0.0602218	0.336781
METTL26	Plasmablast	-0.027109	0.336794
SOX6	Plasmablast	-0.0526533	0.337015
GRB10	Plasmablast	-0.141549	0.337087
FAM239B	Plasmablast	-0.239889	0.337218
ADPGK-AS1	Plasmablast	-0.0927217	0.337266
CDKN1B	Plasmablast	-0.0422505	0.337392
UBE2Z	Plasmablast	-0.0137801	0.337559
WNT2B	Plasmablast	-0.0902009	0.337875
AGA	Plasmablast	-0.0228403	0.337945
CHRNB1	Plasmablast	-0.0233599	0.338169
TSSC4	Plasmablast	-0.020238	0.338523
TAOK1	Plasmablast	-0.0309827	0.338613
TRAT1	Plasmablast	-0.0322972	0.338685
LPAR5	Plasmablast	-0.0494502	0.33878
HLA-J	Plasmablast	-0.0680098	0.339442
WDR7	Plasmablast	-0.0298819	0.339581
ARAP3	Plasmablast	-0.0882252	0.339768
GNAI1	Plasmablast	-0.168602	0.340278
PYURF	Plasmablast	-0.0271627	0.340301
AL137784.2	Plasmablast	-0.077716	0.340526
EXOC4	Plasmablast	-0.0239526	0.340842
TIGD1	Plasmablast	-0.0366554	0.340945
AL161725.1	Plasmablast	-0.0622147	0.341683
AC004951.3	Plasmablast	-0.0603513	0.342104
CHPT1	Plasmablast	-0.070506	0.342122
AL034417.4	Plasmablast	-0.0941787	0.342154
SPDYE3	Plasmablast	-0.0311063	0.342158
PIGH	Plasmablast	-0.0218735	0.342272
AC026356.1	Plasmablast	-0.107264	0.34251
INPP5D	Plasmablast	-0.0271264	0.342538
PLEKHA4	Plasmablast	-0.0833229	0.342682
SPATC1L	Plasmablast	-0.0602653	0.343355
TSNAXIP1	Plasmablast	-0.110134	0.343682
TNNT3	Plasmablast	-0.108785	0.343694
DDX50	Plasmablast	-0.0168826	0.343797
ZC4H2	Plasmablast	-0.0569567	0.34389
ZNF254	Plasmablast	-0.0299643	0.344767
AC068152.1	Plasmablast	-0.0362402	0.344854
LENG8	Plasmablast	-0.0390993	0.345182
SLC38A7	Plasmablast	-0.02202	0.345199
AC138956.2	Plasmablast	-0.0932135	0.346063
OTUD5	Plasmablast	-0.0126576	0.346709
C19orf70	Plasmablast	-0.0241571	0.346892
VDAC2P2	Plasmablast	-0.148898	0.346988
SLC48A1	Plasmablast	-0.0347398	0.347047
TNNI3K	Plasmablast	-0.114764	0.347187
STS	Plasmablast	-0.0722711	0.347537
AC245088.2	Plasmablast	-0.085734	0.347626
JRK	Plasmablast	-0.0396666	0.34816
MIR155HG	Plasmablast	-0.0458732	0.348231
ZNF514	Plasmablast	-0.0410659	0.348538
ANXA11	Plasmablast	-0.0148375	0.348919
C22orf15	Plasmablast	-0.115633	0.348991
AC025678.3	Plasmablast	-0.101829	0.349334
ANKRD36BP2	Plasmablast	-0.170177	0.349376
AC092028.1	Plasmablast	-0.223963	0.349554
MBNL3	Plasmablast	-0.0399206	0.35001
AC026748.1	Plasmablast	-0.0945518	0.350765
CNEP1R1	Plasmablast	-0.0216816	0.350901
L3MBTL4	Plasmablast	-0.171723	0.351025
NATD1	Plasmablast	-0.0471003	0.351679
AC010761.1	Plasmablast	-0.0593171	0.351749
C2orf81	Plasmablast	-0.0729399	0.351749
NOCT	Plasmablast	-0.0613662	0.35188
AC007388.1	Plasmablast	-0.0498557	0.352068
HACL1	Plasmablast	-0.016535	0.352269
PITPNB	Plasmablast	-0.0155488	0.352326
EID2B	Plasmablast	-0.0261376	0.353021
ARVCF	Plasmablast	-0.116059	0.353389
LINC00987	Plasmablast	-0.0838175	0.353578
SLC2A4RG	Plasmablast	-0.0566737	0.353673
BMS1P1	Plasmablast	-0.0958877	0.353769
AC008758.3	Plasmablast	-0.108447	0.354148
RGS18	Plasmablast	-0.148874	0.354356
ZC3H11A	Plasmablast	-0.0335823	0.354809
FAM172BP	Plasmablast	-0.0912507	0.354824
AC005540.1	Plasmablast	-0.0528661	0.354832
AP003110.1	Plasmablast	-0.0931354	0.35516
MTX1P1	Plasmablast	-0.0793345	0.355325
AC137932.3	Plasmablast	-0.0837646	0.355326
GTF2IP20	Plasmablast	-0.0370692	0.355365
FTSJ1	Plasmablast	-0.0136207	0.355408
RFWD2	Plasmablast	-0.0139425	0.35561
AC007014.2	Plasmablast	-0.0622657	0.355638
MCTS2P	Plasmablast	-0.0480928	0.355971
ZNF764	Plasmablast	-0.0266247	0.356006
TGFB1	Plasmablast	-0.0264654	0.356354
ABRA	Plasmablast	-0.114163	0.356654
ATRAID	Plasmablast	-0.0166378	0.356774
DOC2GP	Plasmablast	-0.0745522	0.357152
AP001893.1	Plasmablast	-0.0777965	0.357359
IGLV2-14	Plasmablast	-0.191471	0.357503
SNORD96A	Plasmablast	-0.0528987	0.357567
ENPP3	Plasmablast	-0.127217	0.357772
DCAF4	Plasmablast	-0.0346717	0.357817
GLYCTK-AS1	Plasmablast	-0.0930566	0.358065
CCR8	Plasmablast	-0.101337	0.358223
PHLDB3	Plasmablast	-0.041575	0.358246
TWNK	Plasmablast	-0.0316635	0.35837
NKRF	Plasmablast	-0.0225897	0.358475
COQ6	Plasmablast	-0.0268155	0.358541
UBE3D	Plasmablast	-0.0294749	0.358883
TRBV4-2	Plasmablast	-0.076171	0.359259
AL031282.1	Plasmablast	-0.0452034	0.359543
FEM1B	Plasmablast	-0.0274771	0.359622
POLR2J4	Plasmablast	-0.0205008	0.359664
FAM122B	Plasmablast	-0.022911	0.360201
NLGN3	Plasmablast	-0.0805591	0.360626
ZNF876P	Plasmablast	-0.123269	0.360731
SKAP1	Plasmablast	-0.0145882	0.360965
AC099489.1	Plasmablast	-0.082691	0.361767
ARL1	Plasmablast	-0.0185041	0.361964
SNORD12C	Plasmablast	-0.0543561	0.362006
CD6	Plasmablast	-0.0251335	0.36249
KALRN	Plasmablast	-0.0813691	0.362824
KRT73	Plasmablast	-0.144121	0.362923
AC093525.8	Plasmablast	-0.0691384	0.363055
MED13L	Plasmablast	-0.0298052	0.363218
M6PR	Plasmablast	-0.016346	0.363923
AC139795.1	Plasmablast	-0.0364979	0.363996
ANXA7	Plasmablast	-0.0136215	0.364206
AC093495.1	Plasmablast	-0.0542036	0.364562
AL645929.1	Plasmablast	-0.0958104	0.364634
CELF6	Plasmablast	-0.109591	0.364645
U4	Plasmablast	-0.0508089	0.364828
ZDHHC17	Plasmablast	-0.0258353	0.365416
ZNF644	Plasmablast	-0.0143931	0.366271
CCDC24	Plasmablast	-0.103235	0.366272
AC245427.9	Plasmablast	-0.0522702	0.366321
SLC38A10	Plasmablast	-0.0176958	0.366729
RPS5	Plasmablast	-0.0220718	0.366799
AC020910.5	Plasmablast	-0.0508121	0.366854
AC021171.2	Plasmablast	-0.0938584	0.367372
RALGAPB	Plasmablast	-0.0263295	0.367392
ITIH4	Plasmablast	-0.0455324	0.367812
TAF1	Plasmablast	-0.0399605	0.367853
TSTD2	Plasmablast	-0.0286776	0.367979
CEPT1	Plasmablast	-0.019158	0.368196
PRPF6	Plasmablast	-0.0141637	0.368441
EPDR1	Plasmablast	-0.168552	0.368593
PPP1R3B	Plasmablast	-0.0407675	0.368798
PTPRO	Plasmablast	-0.11211	0.368817
DUSP7	Plasmablast	-0.0268086	0.369429
AC138932.5	Plasmablast	-0.0849216	0.369445
IL4I1	Plasmablast	-0.121003	0.369762
MUC1	Plasmablast	-0.104086	0.36977
PGBD1	Plasmablast	-0.0743489	0.370243
AGGF1P2	Plasmablast	-0.117835	0.37029
NAA40	Plasmablast	-0.0260381	0.370742
MID1IP1	Plasmablast	-0.0238281	0.370885
MED9	Plasmablast	-0.0215232	0.371209
SDAD1P1	Plasmablast	-0.0781046	0.371257
AC026412.1	Plasmablast	-0.0264221	0.3713
TSPY26P	Plasmablast	-0.0947876	0.372258
Z98885.3	Plasmablast	-0.107463	0.372351
TUBB2A	Plasmablast	-0.0809358	0.372969
PTK6	Plasmablast	-0.109214	0.373
OCLM	Plasmablast	-0.0677438	0.373015
POLK	Plasmablast	-0.0181279	0.373238
PI4KA	Plasmablast	-0.0337031	0.37344
TEX261	Plasmablast	-0.0191431	0.373457
KIAA1324L	Plasmablast	-0.0821641	0.373677
MTERF4	Plasmablast	-0.019965	0.373795
AL731566.1	Plasmablast	-0.0598093	0.374325
SPDYE2	Plasmablast	-0.0675027	0.374361
ACTR5	Plasmablast	-0.0221149	0.374467
CKB	Plasmablast	-0.102201	0.374643
HEATR5A	Plasmablast	-0.0357689	0.374751
ZBED8	Plasmablast	-0.118132	0.374799
TMEM131	Plasmablast	-0.0218829	0.375304
PKIG	Plasmablast	-0.0587792	0.375541
XKR8	Plasmablast	-0.0230511	0.376132
U47924.2	Plasmablast	-0.0410775	0.376165
AD000671.3	Plasmablast	-0.0570587	0.376272
SELENOF	Plasmablast	-0.0145166	0.376562
CRYGS	Plasmablast	-0.0793449	0.376834
EDA2R	Plasmablast	-0.139794	0.377021
SCARF2	Plasmablast	-0.0654973	0.377128
CTAGE5	Plasmablast	-0.0161359	0.377497
CYP51A1	Plasmablast	-0.0399889	0.377684
DIRC3	Plasmablast	-0.0825463	0.378456
ZNF890P	Plasmablast	-0.157749	0.378568
AC103591.3	Plasmablast	-0.0804456	0.378798
CNNM2	Plasmablast	-0.0304856	0.379028
AL139246.3	Plasmablast	-0.0563787	0.37924
RN7SL535P	Plasmablast	-0.0816861	0.379332
ARSD	Plasmablast	-0.0656944	0.37939
AL513523.1	Plasmablast	-0.0990106	0.379438
DCTN5	Plasmablast	-0.0216353	0.379694
LYAR	Plasmablast	-0.0260009	0.380255
AL445472.1	Plasmablast	-0.0693094	0.380282
VPS8	Plasmablast	-0.0251335	0.380371
RIN3	Plasmablast	-0.035017	0.38079
CP	Plasmablast	-0.0863399	0.380927
ERICH6B	Plasmablast	-0.0916143	0.381073
PDLIM5	Plasmablast	-0.0185744	0.381142
HACD2	Plasmablast	-0.0277552	0.381513
C1RL-AS1	Plasmablast	-0.0384274	0.381572
RPL15P3	Plasmablast	-0.0367931	0.382122
NEPRO	Plasmablast	-0.0157359	0.38213
SERPINB1	Plasmablast	-0.0162073	0.382194
AC109449.1	Plasmablast	-0.0916782	0.38237
LIX1L-AS1	Plasmablast	-0.0378107	0.382535
ZSCAN29	Plasmablast	-0.0457662	0.382659
FOS	Plasmablast	-0.155185	0.38313
AL136370.1	Plasmablast	-0.0280303	0.383317
AC005726.6	Plasmablast	-0.0550318	0.383827
EARS2	Plasmablast	-0.0237902	0.384132
PLA2G16	Plasmablast	-0.0449595	0.384199
TULP4	Plasmablast	-0.0216387	0.384254
AC244502.1	Plasmablast	-0.0554157	0.384477
AC097641.3	Plasmablast	-0.086334	0.384627
TRAJ13	Plasmablast	-0.0685966	0.38464
KIAA0319L	Plasmablast	-0.0182377	0.384909
AC024267.3	Plasmablast	-0.0827636	0.384952
KAT6A	Plasmablast	-0.0264283	0.385068
RPL10P12	Plasmablast	-0.0641454	0.385148
AC004890.3	Plasmablast	-0.0836576	0.385533
DAAM1	Plasmablast	-0.0281476	0.385836
ZCCHC18	Plasmablast	-0.0551569	0.38606
TULP3	Plasmablast	-0.0287899	0.386214
BRF2	Plasmablast	-0.0229403	0.386251
GRPEL2-AS1	Plasmablast	-0.0555074	0.386313
LINC02361	Plasmablast	-0.0353853	0.386655
SCAF1	Plasmablast	-0.0392794	0.386797
CDIPT	Plasmablast	-0.0128203	0.3869
SIPA1L3	Plasmablast	-0.0376335	0.386946
SIRPG-AS1	Plasmablast	-0.0618625	0.387222
TMEM57	Plasmablast	-0.0200904	0.388054
XAB2	Plasmablast	-0.051214	0.388068
EIF1AX-AS1	Plasmablast	-0.0900521	0.388148
ZBTB3	Plasmablast	-0.0291116	0.388706
METTL1	Plasmablast	-0.0333552	0.388729
MYOM2	Plasmablast	-0.137773	0.388743
AC138951.1	Plasmablast	-0.111795	0.389314
RGPD8	Plasmablast	-0.0391333	0.389563
GATD1	Plasmablast	-0.0259136	0.389871
AC020915.4	Plasmablast	-0.0323683	0.390079
DZIP3	Plasmablast	-0.0332573	0.390144
RASGEF1B	Plasmablast	-0.0642924	0.390519
TRAJ24	Plasmablast	-0.0821891	0.390706
RNLS	Plasmablast	-0.0300187	0.390746
AC092139.4	Plasmablast	-0.112371	0.390765
WDTC1	Plasmablast	-0.0341979	0.390904
GTF2IP1	Plasmablast	-0.0421702	0.391185
MSH3	Plasmablast	-0.0200013	0.391514
LINC00540	Plasmablast	-0.118364	0.391908
AC010973.1	Plasmablast	-0.0527764	0.392837
CPSF1P1	Plasmablast	-0.144167	0.392909
SIAE	Plasmablast	-0.0831932	0.39293
PA2G4P4	Plasmablast	-0.0974514	0.393042
RGS5	Plasmablast	-0.0483881	0.393145
IRF2BP1	Plasmablast	-0.0350721	0.394173
CD8A	Plasmablast	-0.162406	0.394363
AC138932.1	Plasmablast	-0.041889	0.394603
AC005726.2	Plasmablast	-0.063212	0.395861
LINC01841	Plasmablast	-0.0692908	0.396382
PITPNA	Plasmablast	-0.0135676	0.396616
TOP2B	Plasmablast	-0.0241646	0.396666
MIR4755	Plasmablast	-0.0677987	0.396703
NAPSA	Plasmablast	-0.0721462	0.396811
DEGS2	Plasmablast	-0.0849255	0.397801
RPS23P6	Plasmablast	-0.0745272	0.397922
AC004520.1	Plasmablast	-0.0629547	0.398856
ARAP1-AS2	Plasmablast	-0.089204	0.398902
TMA7	Plasmablast	-0.0228847	0.399008
POP5	Plasmablast	-0.0184753	0.399049
HLA-C	Plasmablast	-0.0204166	0.399232
TMC6	Plasmablast	-0.0168704	0.399543
ZNF507	Plasmablast	-0.029878	0.399668
AC018521.6	Plasmablast	-0.0556544	0.399753
N4BP2L2-IT2	Plasmablast	-0.0974135	0.39977
MIR4697HG	Plasmablast	-0.0815009	0.399959
GLCE	Plasmablast	-0.0351278	0.400053
FEM1C	Plasmablast	-0.0257171	0.400192
AL136115.1	Plasmablast	-0.0928491	0.400612
KHK	Plasmablast	-0.0346798	0.401208
PARP3	Plasmablast	-0.0254103	0.40133
AL031985.3	Plasmablast	-0.079437	0.401974
AC025917.1	Plasmablast	-0.0820762	0.401992
ZBTB17	Plasmablast	-0.015359	0.402948
IDSP1	Plasmablast	-0.0845628	0.403033
PAICSP1	Plasmablast	-0.101513	0.403343
C5orf15	Plasmablast	-0.0200958	0.403491
TMEM159	Plasmablast	-0.026734	0.403587
AC105429.1	Plasmablast	-0.0941614	0.403635
MAP2K6	Plasmablast	-0.0257423	0.403638
GPR135	Plasmablast	-0.106622	0.403729
AC027682.4	Plasmablast	-0.0661088	0.403733
RAB11FIP5	Plasmablast	-0.0656543	0.403764
TAX1BP1	Plasmablast	-0.0150238	0.403775
FKBP7	Plasmablast	-0.0539911	0.404497
TPRA1	Plasmablast	-0.024395	0.404552
NPHP4	Plasmablast	-0.0374215	0.404907
MAP3K14	Plasmablast	-0.0243833	0.405347
SPG11	Plasmablast	-0.0256437	0.405381
RETREG2	Plasmablast	-0.0170329	0.405671
AC092683.1	Plasmablast	-0.069106	0.405705
NMD3	Plasmablast	-0.0156776	0.405835
AL355488.1	Plasmablast	-0.0790004	0.406023
PNPLA8	Plasmablast	-0.0147425	0.406375
AC132872.4	Plasmablast	-0.0576917	0.406398
AP001273.1	Plasmablast	-0.0763924	0.406842
AC010976.1	Plasmablast	-0.0737629	0.407181
BACH1	Plasmablast	-0.028776	0.407281
AC109460.1	Plasmablast	-0.0335763	0.407351
PON2	Plasmablast	-0.0447521	0.407481
AC100810.1	Plasmablast	-0.0600062	0.407629
AC140134.1	Plasmablast	-0.0747167	0.407631
MCFD2	Plasmablast	-0.0228414	0.407932
PTPRA	Plasmablast	-0.014287	0.407971
C6orf136	Plasmablast	-0.0232203	0.408098
ESYT2	Plasmablast	-0.024752	0.408264
ZBTB11-AS1	Plasmablast	-0.0378568	0.408356
ZNF805	Plasmablast	-0.0600524	0.408463
SMG1P1	Plasmablast	-0.0585874	0.408741
SPPL2B	Plasmablast	-0.0232866	0.408871
RTN3	Plasmablast	-0.0179236	0.409081
INE1	Plasmablast	-0.0399585	0.409094
ZFAND3	Plasmablast	-0.0358375	0.409845
NDUFAF8	Plasmablast	-0.0214348	0.410125
RSL1D1	Plasmablast	-0.0158218	0.410152
TMEM185A	Plasmablast	-0.0180085	0.411163
KRT18P5	Plasmablast	-0.0674394	0.41127
CDK12	Plasmablast	-0.0234395	0.411633
NUDT4	Plasmablast	-0.0189741	0.411732
SIPA1L1	Plasmablast	-0.026796	0.411797
ZNF418	Plasmablast	-0.111149	0.411954
EIF2B5	Plasmablast	-0.0116442	0.412217
ANKRD31	Plasmablast	-0.106232	0.412502
MEPCE	Plasmablast	-0.0257791	0.412651
DENND1B	Plasmablast	-0.0198853	0.412762
AP3M2	Plasmablast	-0.0260477	0.413159
SUCLG2-AS1	Plasmablast	-0.0710383	0.413405
AL354989.1	Plasmablast	-0.0643821	0.413459
AC104581.5	Plasmablast	-0.0763967	0.413773
MANBAL	Plasmablast	-0.0192667	0.414162
AC026979.3	Plasmablast	-0.0497379	0.41431
TMED2	Plasmablast	-0.014859	0.41537
MIR4482	Plasmablast	-0.0692907	0.416512
RPS3AP6	Plasmablast	-0.0631898	0.416942
EIF2B4	Plasmablast	-0.0121843	0.417291
STX8	Plasmablast	-0.0183142	0.417318
AC093642.1	Plasmablast	-0.104212	0.417512
AC134407.2	Plasmablast	-0.0748735	0.417835
FGL2	Plasmablast	-0.0803819	0.418001
NPAT	Plasmablast	-0.0183468	0.4181
CNTD1	Plasmablast	-0.0493568	0.418131
RNF144B	Plasmablast	-0.0695441	0.418178
LITAF	Plasmablast	-0.0206021	0.4184
LINC00926	Plasmablast	-0.0969062	0.418781
MACROD1	Plasmablast	-0.0355764	0.419095
UFL1	Plasmablast	-0.012457	0.419786
DUSP12	Plasmablast	-0.015161	0.42001
NOX1	Plasmablast	-0.0722446	0.420191
LINC00899	Plasmablast	-0.0883346	0.420326
ZZEF1	Plasmablast	-0.0306422	0.420953
HHLA3	Plasmablast	-0.0330625	0.420964
AC127024.8	Plasmablast	-0.0661756	0.421047
AC027801.1	Plasmablast	-0.0590439	0.421499
ZCCHC6	Plasmablast	-0.0178769	0.421768
SNHG6	Plasmablast	-0.0257488	0.421968
METTL15	Plasmablast	-0.0231727	0.422054
CBR4	Plasmablast	-0.0187811	0.422199
CECR7	Plasmablast	-0.10618	0.423052
AC005229.4	Plasmablast	-0.072684	0.423491
TICAM2	Plasmablast	-0.069502	0.423678
NSMAF	Plasmablast	-0.0135885	0.425048
CRISPLD2	Plasmablast	-0.132431	0.425066
ORAI3	Plasmablast	-0.0221506	0.42511
RPAIN	Plasmablast	-0.014183	0.425699
IFT57	Plasmablast	-0.0140408	0.426297
RPL6	Plasmablast	-0.0194089	0.426451
AL133384.2	Plasmablast	-0.102493	0.426535
AL162377.1	Plasmablast	-0.0389709	0.42654
PHF12	Plasmablast	-0.0210881	0.426663
TRPM2	Plasmablast	-0.0788213	0.426977
FAM69A	Plasmablast	-0.0205723	0.427244
OTUD3	Plasmablast	-0.038236	0.427315
VSIR	Plasmablast	-0.0200979	0.427337
AC006539.2	Plasmablast	-0.0959704	0.427941
CCDC71L	Plasmablast	-0.0295987	0.428392
OLMALINC	Plasmablast	-0.0590783	0.428697
E2F3P1	Plasmablast	-0.0668355	0.428755
AC107375.1	Plasmablast	-0.0909835	0.429603
HIF1AN	Plasmablast	-0.0163002	0.429891
AL136295.2	Plasmablast	-0.0417107	0.430014
RPS28P7	Plasmablast	-0.127003	0.43035
SMYD4	Plasmablast	-0.0198745	0.430447
RBM43	Plasmablast	-0.0345563	0.431105
HYAL3	Plasmablast	-0.0428508	0.431533
CAPN3	Plasmablast	-0.0632559	0.432339
COMMD2	Plasmablast	-0.0141868	0.432344
TMED4	Plasmablast	-0.0324635	0.433497
AL513365.2	Plasmablast	-0.0766355	0.433828
RPL23AP7	Plasmablast	-0.0380137	0.434142
SELPLG	Plasmablast	-0.0156281	0.434262
PTTG1IP	Plasmablast	-0.0135007	0.434357
AC126474.2	Plasmablast	-0.058094	0.434773
CTSW	Plasmablast	-0.134494	0.434935
AC023449.2	Plasmablast	-0.0675767	0.435474
OST4	Plasmablast	-0.0213398	0.435556
PACSIN2	Plasmablast	-0.0208028	0.435914
AL357055.3	Plasmablast	-0.0664964	0.435919
ANKRD18EP	Plasmablast	-0.052242	0.436407
MLLT10	Plasmablast	-0.0218943	0.436574
RAB21	Plasmablast	-0.0131623	0.437287
ZNF564	Plasmablast	-0.0186477	0.437562
AC004067.1	Plasmablast	-0.0812721	0.437683
PAOX	Plasmablast	-0.0420189	0.437786
SMIM8	Plasmablast	-0.0228712	0.437789
CSRP2	Plasmablast	-0.0867173	0.437799
GPATCH1	Plasmablast	-0.0189869	0.438119
VPS11	Plasmablast	-0.0128431	0.438433
DNASE1L1	Plasmablast	-0.0235833	0.43844
FCHSD2	Plasmablast	-0.0204221	0.438581
FKBP4	Plasmablast	-0.0177639	0.438698
NPM1P26	Plasmablast	-0.0783791	0.438931
AC005300.1	Plasmablast	-0.0762324	0.439018
ZBTB21	Plasmablast	-0.0291127	0.439469
DGKA	Plasmablast	-0.0222834	0.439887
RASGRP1	Plasmablast	-0.0141309	0.440468
CUL9	Plasmablast	-0.0329567	0.440928
AL121672.2	Plasmablast	-0.0885826	0.440988
RPL4P1	Plasmablast	-0.0764657	0.441492
RWDD2A	Plasmablast	-0.0371539	0.441766
NHLRC3	Plasmablast	-0.016176	0.441919
ZNF26	Plasmablast	-0.0146829	0.442536
AL135925.1	Plasmablast	-0.0572136	0.443175
AL449212.1	Plasmablast	-0.0630832	0.4434
LINC02175	Plasmablast	-0.0893815	0.443407
TREX2	Plasmablast	-0.0558195	0.443499
HSD17B7P2	Plasmablast	-0.0338	0.443599
FP236383.3	Plasmablast	-0.0667709	0.443795
BCL2A1	Plasmablast	-0.0308339	0.443997
ITPKB-IT1	Plasmablast	-0.0646068	0.44409
RASSF4	Plasmablast	-0.114919	0.444549
SNORA40	Plasmablast	-0.0991435	0.444933
CATSPER2P1	Plasmablast	-0.0391043	0.445436
TRIM32	Plasmablast	-0.0225052	0.445849
RIC3	Plasmablast	-0.0369727	0.446067
HCG4B	Plasmablast	-0.106152	0.44616
PRKX	Plasmablast	-0.019843	0.446186
RN7SL600P	Plasmablast	-0.0798286	0.446412
NSMCE3	Plasmablast	-0.0135318	0.446678
AC008555.2	Plasmablast	-0.0483118	0.446772
ZNF227	Plasmablast	-0.0214173	0.446887
KLF5	Plasmablast	-0.0696052	0.447175
HNRNPRP1	Plasmablast	-0.102171	0.447183
HLA-G	Plasmablast	-0.0421527	0.447395
AC243836.1	Plasmablast	-0.0900258	0.447643
AL161909.2	Plasmablast	-0.0737038	0.448399
MVK	Plasmablast	-0.0284586	0.449279
AP006621.3	Plasmablast	-0.0325667	0.449343
AC132938.5	Plasmablast	-0.082159	0.450224
MLLT1	Plasmablast	-0.0336965	0.450714
RFX3	Plasmablast	-0.0223067	0.450851
SMIM30	Plasmablast	-0.0202104	0.451167
PDXDC1	Plasmablast	-0.0240536	0.451196
AKAP1	Plasmablast	-0.015571	0.451292
AC092119.2	Plasmablast	-0.0846913	0.451395
AC073111.5	Plasmablast	-0.0176759	0.451517
AC087286.2	Plasmablast	-0.0777514	0.451663
U73169.1	Plasmablast	-0.0485092	0.451741
TRAV22	Plasmablast	-0.0509303	0.451832
AP003392.1	Plasmablast	-0.0614916	0.451835
PIK3R2	Plasmablast	-0.0183154	0.452226
AC010733.1	Plasmablast	-0.0607588	0.452412
TRAJ44	Plasmablast	-0.0558304	0.452412
MPP2	Plasmablast	-0.105733	0.452568
FUT11	Plasmablast	-0.0229556	0.453015
CAMK2D	Plasmablast	-0.0164191	0.453097
PHAX	Plasmablast	-0.0135571	0.453343
AL008582.1	Plasmablast	-0.0789557	0.453521
VTI1A	Plasmablast	-0.0124864	0.453548
LINC01184	Plasmablast	-0.0199332	0.4537
AC010761.3	Plasmablast	-0.0738966	0.45438
NOP2	Plasmablast	-0.0133752	0.454453
ARRDC1	Plasmablast	-0.0186346	0.455195
AFF4	Plasmablast	-0.0181804	0.455272
ZNF192P1	Plasmablast	-0.100918	0.455606
RUNDC3B	Plasmablast	-0.088998	0.455693
LCORL	Plasmablast	-0.0286229	0.455853
CNPY4	Plasmablast	-0.0186895	0.455888
ROCK2	Plasmablast	-0.0170058	0.456128
HIST1H4E	Plasmablast	-0.0472512	0.456135
TRA2A	Plasmablast	-0.0198279	0.456194
FASTKD2	Plasmablast	-0.0143599	0.456396
SERF1B	Plasmablast	-0.0654468	0.456701
GRPEL1	Plasmablast	-0.0136329	0.457039
PTP4A2	Plasmablast	-0.0111142	0.457113
GBAP1	Plasmablast	-0.0346595	0.457266
ATP6V0E2	Plasmablast	-0.018346	0.457453
ZCCHC8	Plasmablast	-0.0119918	0.458006
AC016394.1	Plasmablast	-0.0698588	0.458067
ZFC3H1	Plasmablast	-0.0155445	0.458365
LINC00544	Plasmablast	-0.0425329	0.458615
MIS18A-AS1	Plasmablast	-0.0849229	0.458791
AC048351.1	Plasmablast	-0.0753899	0.458946
CASP8AP2	Plasmablast	-0.0122698	0.459392
CCDC84	Plasmablast	-0.0201613	0.459711
KDSR	Plasmablast	-0.0231353	0.459845
DAZAP2P1	Plasmablast	-0.0641519	0.4602
SGSM1	Plasmablast	-0.0638916	0.460254
AL590764.1	Plasmablast	-0.0226749	0.460813
ZMIZ1-AS1	Plasmablast	-0.0643805	0.461846
AC019080.1	Plasmablast	-0.0446686	0.462009
HOMEZ	Plasmablast	-0.025134	0.462302
LRRC7	Plasmablast	-0.047661	0.462506
SLC10A7	Plasmablast	-0.0200804	0.462637
AC091564.3	Plasmablast	-0.0648433	0.462688
PPP1CB	Plasmablast	-0.0162371	0.462923
GPR63	Plasmablast	-0.101355	0.462927
VAV2	Plasmablast	-0.0843568	0.463452
AL390728.4	Plasmablast	-0.0226558	0.463527
KCNQ1OT1	Plasmablast	-0.0545878	0.464157
DUSP28	Plasmablast	-0.0217615	0.464326
AC022706.1	Plasmablast	-0.037192	0.464635
STAG2	Plasmablast	-0.0165944	0.464737
RBM33	Plasmablast	-0.0166246	0.464925
AC002553.4	Plasmablast	-0.0710708	0.464954
TRAJ16	Plasmablast	-0.0563993	0.465402
AC026471.1	Plasmablast	-0.0489702	0.465528
AC027020.1	Plasmablast	-0.0588786	0.465699
FOXN3-AS1	Plasmablast	-0.0879336	0.465803
TMEM106A	Plasmablast	-0.0278125	0.465862
AC018638.2	Plasmablast	-0.0558422	0.466496
INVS	Plasmablast	-0.0207312	0.466575
SPAG9	Plasmablast	-0.0178308	0.466798
CSNK2A2	Plasmablast	-0.0277759	0.467004
AC107081.2	Plasmablast	-0.059449	0.467088
SRFBP1	Plasmablast	-0.0166241	0.467426
AC096558.2	Plasmablast	-0.0820657	0.467694
AC011933.2	Plasmablast	-0.0886341	0.467731
DHRS11	Plasmablast	-0.0288323	0.467983
AC008894.3	Plasmablast	-0.0668801	0.468342
RAD51B	Plasmablast	-0.0186818	0.468478
CARS2	Plasmablast	-0.0136755	0.468679
CLIC3	Plasmablast	-0.0479673	0.468727
C21orf91-OT1	Plasmablast	-0.0835586	0.468867
TRAF3IP2-AS1	Plasmablast	-0.0306928	0.470016
TRPM7	Plasmablast	-0.0205928	0.470021
COL9A2	Plasmablast	-0.0582887	0.47007
MECP2	Plasmablast	-0.017136	0.470266
AL021707.8	Plasmablast	-0.0481498	0.470462
FAM118A	Plasmablast	-0.0501162	0.470651
MAGEE1	Plasmablast	-0.0830648	0.470741
PPP1R9B	Plasmablast	-0.0391604	0.471348
FAM162A	Plasmablast	-0.0178233	0.471356
WDR36	Plasmablast	-0.0190791	0.472089
CDKL3	Plasmablast	-0.0347199	0.472368
AC015987.1	Plasmablast	-0.0609181	0.472423
BPHL	Plasmablast	-0.0275516	0.472634
SYNE3	Plasmablast	-0.0256799	0.473064
ATG2B	Plasmablast	-0.0228217	0.47307
AC026401.2	Plasmablast	-0.0591509	0.473218
ZNF526	Plasmablast	-0.0164794	0.473887
AC010809.1	Plasmablast	-0.0796548	0.473941
LINC00528	Plasmablast	-0.0274139	0.474033
AC133065.2	Plasmablast	-0.0506823	0.4742
TEF	Plasmablast	-0.0487091	0.474524
DCUN1D3	Plasmablast	-0.0310728	0.474859
AC092747.4	Plasmablast	-0.0423902	0.475114
CCNYL1	Plasmablast	-0.0379657	0.475186
AC090589.3	Plasmablast	-0.0417814	0.475386
MED10	Plasmablast	-0.0120758	0.475528
FNDC9	Plasmablast	-0.0689854	0.475635
LAMTOR4	Plasmablast	-0.0181341	0.475755
SPDYE6	Plasmablast	-0.057321	0.476084
CEP44	Plasmablast	-0.0247608	0.47633
THBS4	Plasmablast	-0.0497086	0.476697
ZNF621	Plasmablast	-0.0273464	0.476895
ANKRD20A11P	Plasmablast	-0.107607	0.476909
TMEM191B	Plasmablast	-0.107936	0.477687
TM7SF2	Plasmablast	-0.0242057	0.477917
GTPBP10	Plasmablast	-0.0158172	0.478195
DENND5A	Plasmablast	-0.0422351	0.478392
NOSIP	Plasmablast	-0.0239054	0.47884
XIAP	Plasmablast	-0.0187935	0.478948
WIZ	Plasmablast	-0.0278915	0.479248
AC018665.1	Plasmablast	-0.0466921	0.479284
PDGFD	Plasmablast	-0.151604	0.479656
SPIDR	Plasmablast	-0.0135439	0.480446
44621	Plasmablast	-0.0671658	0.480619
AC084824.1	Plasmablast	-0.0418868	0.480835
FBLN7	Plasmablast	-0.0428675	0.480907
GAS2L1	Plasmablast	-0.0822367	0.481298
AL161644.1	Plasmablast	-0.0810133	0.481443
PHF8	Plasmablast	-0.0199523	0.481471
CCNT1	Plasmablast	-0.0194023	0.481659
RAB3GAP1	Plasmablast	-0.0281728	0.481818
FNDC3A	Plasmablast	-0.0202928	0.482716
AL138921.2	Plasmablast	-0.052499	0.482997
MORN1	Plasmablast	-0.0339884	0.483229
RNU6-151P	Plasmablast	-0.0543713	0.48351
STAT6	Plasmablast	-0.017089	0.483631
GADD45B	Plasmablast	-0.0255749	0.483688
FAM131A	Plasmablast	-0.0470353	0.483734
DPM3	Plasmablast	-0.0238987	0.483817
NIPAL2	Plasmablast	-0.0613458	0.483866
TSSK4	Plasmablast	-0.0493796	0.484069
DCUN1D1	Plasmablast	-0.0159207	0.484704
LGR4	Plasmablast	-0.112015	0.484905
BIRC6	Plasmablast	-0.0266142	0.484943
AC008676.1	Plasmablast	-0.0369009	0.484953
STK19	Plasmablast	-0.0203356	0.485222
AC018638.4	Plasmablast	-0.0487112	0.48541
AD001527.2	Plasmablast	-0.0502642	0.48552
AC008676.2	Plasmablast	-0.0829009	0.485541
HCST	Plasmablast	-0.0229396	0.486278
SRPRB	Plasmablast	-0.0126363	0.486379
PHF2	Plasmablast	-0.0192315	0.487069
PPP2CB	Plasmablast	-0.0273563	0.487097
DIP2A	Plasmablast	-0.0301033	0.487131
SRSF7	Plasmablast	-0.0118235	0.487402
AC135983.2	Plasmablast	-0.0455866	0.487533
STT3A	Plasmablast	-0.016476	0.488906
OSM	Plasmablast	-0.0348831	0.48904
ABALON	Plasmablast	-0.0414255	0.489141
AC093752.1	Plasmablast	-0.0198461	0.489268
Z95152.1	Plasmablast	-0.0530252	0.489383
FMN1	Plasmablast	-0.121256	0.489425
KLF8	Plasmablast	-0.0443561	0.48958
SLC46A1	Plasmablast	-0.0627671	0.490069
GS1-124K5.4	Plasmablast	-0.0357186	0.490127
ZNF417	Plasmablast	-0.0340079	0.490155
FAM66A	Plasmablast	-0.0868447	0.490186
AL592494.3	Plasmablast	-0.0375758	0.490637
LRCH1	Plasmablast	-0.0212103	0.490674
CASP6	Plasmablast	-0.018332	0.490688
VAV3	Plasmablast	-0.0568683	0.490691
FNTA	Plasmablast	-0.00836863	0.491194
TRUB1	Plasmablast	-0.0179539	0.491317
SNORA48	Plasmablast	-0.0404358	0.491555
AP000442.2	Plasmablast	-0.0612766	0.491888
AGTRAP	Plasmablast	-0.0237834	0.492469
CCDC153	Plasmablast	-0.0714822	0.492562
DDX31	Plasmablast	-0.0183646	0.492701
AL671883.3	Plasmablast	-0.0259972	0.492799
FECH	Plasmablast	-0.0181807	0.493122
AC090825.1	Plasmablast	-0.04025	0.49329
PUM2	Plasmablast	-0.0155553	0.493492
KLRD1	Plasmablast	-0.179279	0.493676
AC092329.4	Plasmablast	-0.0320207	0.493744
POLR2B	Plasmablast	-0.012512	0.493765
TRGV8	Plasmablast	-0.0494708	0.493895
MTERF1	Plasmablast	-0.0159984	0.494728
NECAP2	Plasmablast	-0.0130093	0.494783
SAMD3	Plasmablast	-0.0163433	0.494807
YTHDC2	Plasmablast	-0.0147353	0.495048
AC015853.1	Plasmablast	-0.075284	0.495445
ACAD8	Plasmablast	-0.0101948	0.495919
RNF20	Plasmablast	-0.0105441	0.496126
ABRAXAS2	Plasmablast	-0.014351	0.496141
WSB1	Plasmablast	-0.0127279	0.496212
PAX8	Plasmablast	-0.0942467	0.496284
TBKBP1	Plasmablast	-0.0490048	0.496308
FARP2	Plasmablast	-0.024118	0.497423
AC106791.1	Plasmablast	-0.0380463	0.497503
HLTF	Plasmablast	-0.0203985	0.498043
KLF16	Plasmablast	-0.052396	0.498882
TMEM68	Plasmablast	-0.0171032	0.498968
ISCA2	Plasmablast	-0.0165123	0.499035
ZC2HC1C	Plasmablast	-0.0466492	0.499185
LMBRD2	Plasmablast	-0.0205702	0.499336
ZCCHC14	Plasmablast	-0.0404995	0.499658
PLXNB1	Plasmablast	-0.0809769	0.499945
GP6	Plasmablast	-0.0644464	0.500626
MRPL53P1	Plasmablast	-0.0567734	0.500953
EPHB4	Plasmablast	-0.0775702	0.501188
CDC42BPG	Plasmablast	-0.0669727	0.501198
LPCAT4	Plasmablast	-0.0192604	0.501391
TMEM263	Plasmablast	-0.01659	0.501412
SUMO1P3	Plasmablast	-0.0596499	0.501438
SURF2	Plasmablast	-0.0165158	0.501874
ATP6V1C2	Plasmablast	-0.0432556	0.501923
WDR45	Plasmablast	-0.0111763	0.501953
NPIPB13	Plasmablast	-0.0831568	0.502293
AP000892.3	Plasmablast	-0.0250149	0.503082
B3GALT2	Plasmablast	-0.091305	0.503274
EEF1A1P10	Plasmablast	-0.0517341	0.503459
CA5BP1	Plasmablast	-0.0164712	0.503573
AC010615.1	Plasmablast	-0.0555784	0.503931
ANKRD27	Plasmablast	-0.0143715	0.50424
GNG2	Plasmablast	-0.0139615	0.504563
ZNF691	Plasmablast	-0.0181476	0.504726
FAH	Plasmablast	-0.036328	0.505893
ANKRD23	Plasmablast	-0.0361473	0.506549
ADPGK	Plasmablast	-0.0111563	0.507243
TNRC6A	Plasmablast	-0.0195614	0.50728
MIR3687-1	Plasmablast	-0.047482	0.507342
MARVELD2	Plasmablast	-0.0876729	0.507401
NPC2	Plasmablast	-0.0220622	0.507405
TRBV2	Plasmablast	-0.03857	0.508159
TIGD5	Plasmablast	-0.0379527	0.508306
GRPEL2	Plasmablast	-0.0211304	0.508324
RMND5B	Plasmablast	-0.0139758	0.508348
DISP3	Plasmablast	-0.099598	0.508829
AC010654.1	Plasmablast	-0.0508948	0.509237
KLF11	Plasmablast	-0.0322059	0.509414
ICK	Plasmablast	-0.0237702	0.509917
ARRDC1-AS1	Plasmablast	-0.0162433	0.51014
AC244472.1	Plasmablast	-0.0944197	0.510199
MLX	Plasmablast	-0.00978291	0.510554
OTUD4	Plasmablast	-0.0145498	0.511107
AC022154.1	Plasmablast	-0.0347427	0.511108
VCL	Plasmablast	-0.0257847	0.511734
ZC3H7B	Plasmablast	-0.0250789	0.511822
MYOT	Plasmablast	-0.0640955	0.512007
PLEC	Plasmablast	-0.0308082	0.512538
AC023794.3	Plasmablast	-0.0513728	0.513108
ZNF451	Plasmablast	-0.0167855	0.513143
ZNF646	Plasmablast	-0.0370786	0.513427
VAC14	Plasmablast	-0.0100379	0.514201
FAM215A	Plasmablast	-0.0672884	0.514888
RFESD	Plasmablast	-0.0229732	0.515037
LINC01176	Plasmablast	-0.046365	0.515383
RPL37A	Plasmablast	-0.0235655	0.515535
RNF139	Plasmablast	-0.0123309	0.515557
ZNF614	Plasmablast	-0.022025	0.515854
EFCAB2	Plasmablast	-0.0615439	0.516495
PTRH2	Plasmablast	-0.0157832	0.516653
RN7SL749P	Plasmablast	-0.0631363	0.517218
FAM13A	Plasmablast	-0.0630438	0.517693
UHRF1BP1	Plasmablast	-0.0458665	0.518145
METTL9	Plasmablast	-0.00949098	0.518434
CYB5D2	Plasmablast	-0.0176154	0.518646
U2AF1	Plasmablast	-0.0483743	0.519079
IFT20	Plasmablast	-0.0118456	0.51945
AC002553.1	Plasmablast	-0.0507461	0.519577
NONOP2	Plasmablast	-0.0454319	0.51962
CLEC2B	Plasmablast	-0.0169937	0.519733
SNORA81	Plasmablast	-0.0437413	0.519887
COG6	Plasmablast	-0.0153315	0.519993
ZNF277	Plasmablast	-0.0134273	0.520019
ANKRD35	Plasmablast	-0.0745129	0.520552
SOCS7	Plasmablast	-0.0435658	0.520629
SPIRE2	Plasmablast	-0.048204	0.521283
GZMK	Plasmablast	-0.0310588	0.521322
U2AF1L4	Plasmablast	-0.0202167	0.521323
ARHGEF34P	Plasmablast	-0.0523918	0.521328
TRMU	Plasmablast	-0.00963003	0.521549
LINC00624	Plasmablast	-0.043385	0.522264
TMED9	Plasmablast	-0.0268759	0.522743
AL121944.1	Plasmablast	-0.0652324	0.52278
SLC2A1-AS1	Plasmablast	-0.059136	0.523141
C6orf99	Plasmablast	-0.0655511	0.523557
AL049844.2	Plasmablast	-0.0577476	0.523604
ZDHHC8	Plasmablast	-0.0255279	0.524294
GP5	Plasmablast	-0.0729439	0.524421
AL021707.3	Plasmablast	-0.0393297	0.524567
LBHD1	Plasmablast	-0.0235618	0.525319
ANKRD44-IT1	Plasmablast	-0.0501045	0.525585
ARHGEF2	Plasmablast	-0.019361	0.525657
RPS15A	Plasmablast	-0.0184153	0.525984
SSH1	Plasmablast	-0.0216897	0.526049
RPP14	Plasmablast	-0.0166422	0.52644
SCAP	Plasmablast	-0.0140465	0.526456
ESR2	Plasmablast	-0.0556572	0.526601
BMS1P4	Plasmablast	-0.021337	0.526645
MEX3C	Plasmablast	-0.0287365	0.526941
AL831737.1	Plasmablast	-0.0606403	0.527225
BX664615.2	Plasmablast	-0.0819381	0.527503
ZNF77	Plasmablast	-0.0266593	0.527507
MTMR4	Plasmablast	-0.0187442	0.527829
SLAIN2	Plasmablast	-0.0125028	0.528437
MIEF1	Plasmablast	-0.0123665	0.528509
AL450998.3	Plasmablast	-0.0566639	0.528764
NCSTN	Plasmablast	-0.0106532	0.529578
GPC2	Plasmablast	-0.0661234	0.529737
STK11	Plasmablast	-0.0148437	0.529921
ZNF407	Plasmablast	-0.0297069	0.530026
PEX11B	Plasmablast	-0.011992	0.530027
HAUS3	Plasmablast	-0.0119526	0.53004
ATP8B1	Plasmablast	-0.0385819	0.530276
SLC16A5	Plasmablast	-0.0377515	0.530599
CDK5RAP1	Plasmablast	-0.00959953	0.530725
CCDC80	Plasmablast	-0.0827725	0.531209
SUMO4	Plasmablast	-0.0512014	0.531444
OVGP1	Plasmablast	-0.0657982	0.531692
ARHGAP4	Plasmablast	-0.0117999	0.531775
LINC00689	Plasmablast	-0.128172	0.531842
BTBD7P1	Plasmablast	-0.063206	0.532198
PFKFB4	Plasmablast	-0.0575102	0.532292
ERAP1	Plasmablast	-0.0181462	0.532436
HOXB3	Plasmablast	-0.0440934	0.532621
RNVU1-4	Plasmablast	-0.0616563	0.533023
TAF1A-AS1	Plasmablast	-0.0537193	0.533114
TRBV23-1	Plasmablast	-0.0496143	0.53336
WDR75	Plasmablast	-0.0142008	0.533683
AC093010.2	Plasmablast	-0.035767	0.533771
C12orf40	Plasmablast	-0.0655882	0.534415
TOMM20	Plasmablast	-0.00938598	0.534958
PDZK1P1	Plasmablast	-0.063661	0.535227
AC106037.2	Plasmablast	-0.0555968	0.535241
KCNJ14	Plasmablast	-0.0699984	0.535476
SLCO4C1	Plasmablast	-0.0990646	0.535932
SLC39A6	Plasmablast	-0.0144067	0.536014
AC006252.1	Plasmablast	-0.0335354	0.536161
BMS1	Plasmablast	-0.0105637	0.536449
EEF2K	Plasmablast	-0.0213727	0.536477
RNF149	Plasmablast	-0.00887571	0.536504
USP24	Plasmablast	-0.0221445	0.536614
ZNF281	Plasmablast	-0.0118716	0.536638
MFSD11	Plasmablast	-0.0113982	0.536672
PLCG1	Plasmablast	-0.0289971	0.537224
SMURF1	Plasmablast	-0.0207278	0.538862
ZGPAT	Plasmablast	-0.00985448	0.53901
AC116914.2	Plasmablast	-0.0554938	0.539045
C6orf229	Plasmablast	-0.0555677	0.53956
CBWD3	Plasmablast	-0.031359	0.539602
HM13-IT1	Plasmablast	-0.0425497	0.53961
RPGRIP1L	Plasmablast	-0.0437354	0.539888
AL583832.1	Plasmablast	-0.0599355	0.540025
SRC	Plasmablast	-0.0845284	0.540088
ICE2	Plasmablast	-0.0113435	0.540776
AC090616.6	Plasmablast	-0.0509915	0.541135
VMAC	Plasmablast	-0.0215065	0.541787
KAT7	Plasmablast	-0.0104132	0.541877
DCAF8	Plasmablast	-0.0122069	0.542128
TMEM59	Plasmablast	-0.0110753	0.542568
HTR6	Plasmablast	-0.0978049	0.542705
ARID1B	Plasmablast	-0.0157349	0.542872
KLHL6	Plasmablast	-0.0210152	0.542987
AC009053.1	Plasmablast	-0.0196512	0.543035
F8A1	Plasmablast	-0.0208393	0.543289
TFAP2E	Plasmablast	-0.0693796	0.543492
TMEM177	Plasmablast	-0.0162125	0.543694
MYNN	Plasmablast	-0.0109837	0.543837
PPT1	Plasmablast	-0.0130943	0.54404
MYO15A	Plasmablast	-0.0766897	0.544516
AC023908.3	Plasmablast	-0.0636049	0.545134
AP001206.1	Plasmablast	-0.0777156	0.545192
AC037487.2	Plasmablast	-0.0544784	0.545491
PLCL1	Plasmablast	-0.0305704	0.546118
TMEM161A	Plasmablast	-0.0139644	0.546289
ACTR10	Plasmablast	-0.0108064	0.546637
ADCY4	Plasmablast	-0.036843	0.546638
STK3	Plasmablast	-0.0378988	0.546775
CCDC88C	Plasmablast	-0.0166371	0.546784
NFYB	Plasmablast	-0.013264	0.547574
ACOT4	Plasmablast	-0.0250103	0.547677
AC010978.1	Plasmablast	-0.0392045	0.548267
USE1	Plasmablast	-0.0152739	0.548368
FBXL20	Plasmablast	-0.0185148	0.548656
CEP162	Plasmablast	-0.0149298	0.549024
VPS4B	Plasmablast	-0.0116239	0.549141
RBPJ	Plasmablast	-0.0184822	0.549239
TRGV3	Plasmablast	-0.0361556	0.549289
STX18-AS1	Plasmablast	-0.0307192	0.549303
AC005520.2	Plasmablast	-0.04728	0.54935
PVRIG	Plasmablast	-0.0418669	0.54949
AC055764.1	Plasmablast	-0.0479038	0.550172
MYBBP1A	Plasmablast	-0.0195369	0.550279
PIK3CA	Plasmablast	-0.0139158	0.550428
AC022400.5	Plasmablast	-0.0491104	0.550975
AC036222.2	Plasmablast	-0.0542444	0.550992
BCL2L1	Plasmablast	-0.0164169	0.55106
GMPR2	Plasmablast	-0.00829433	0.551645
ZNF275	Plasmablast	-0.0206145	0.551823
RPL4	Plasmablast	-0.0116012	0.552055
AL355802.3	Plasmablast	-0.0472389	0.552315
COQ8B	Plasmablast	-0.0125066	0.552628
TRAPPC9	Plasmablast	-0.0152924	0.552644
TAPBP	Plasmablast	-0.0107227	0.552765
GIN1	Plasmablast	-0.019614	0.552771
PEMT	Plasmablast	-0.0169697	0.552866
C2orf76	Plasmablast	-0.0172184	0.553261
AC006547.1	Plasmablast	-0.028464	0.553419
ITPR3	Plasmablast	-0.0207103	0.553842
G2E3	Plasmablast	-0.0131239	0.55416
MED4	Plasmablast	-0.0107586	0.554231
MAP2K4	Plasmablast	-0.010517	0.554539
ZNF516	Plasmablast	-0.0868215	0.555717
TSTD3	Plasmablast	-0.0247474	0.556055
ZFYVE1	Plasmablast	-0.0146276	0.556317
GREM2	Plasmablast	-0.0912794	0.556406
TESMIN	Plasmablast	-0.0316073	0.556725
PEX13	Plasmablast	-0.0104327	0.556954
AL136311.1	Plasmablast	-0.0348796	0.557464
SEC14L1P1	Plasmablast	-0.0658419	0.557872
SNORD3A	Plasmablast	-0.0859363	0.55796
MUM1	Plasmablast	-0.0130877	0.558044
CLCN5	Plasmablast	-0.0701482	0.558061
USF3	Plasmablast	-0.0179076	0.558076
ATXN1L	Plasmablast	-0.0359407	0.558392
TSPAN4	Plasmablast	-0.0341459	0.558854
SNORA70G	Plasmablast	-0.0460646	0.559037
RPS17	Plasmablast	-0.0175888	0.559093
ACTG1P14	Plasmablast	-0.0523266	0.559371
AC135050.6	Plasmablast	-0.0302326	0.559639
KRBA1	Plasmablast	-0.0357825	0.559653
AC009148.1	Plasmablast	-0.0754584	0.560723
ZC3H7A	Plasmablast	-0.0111436	0.562102
TRPV2	Plasmablast	-0.00968628	0.562181
GNRH1	Plasmablast	-0.0624223	0.562727
MST1	Plasmablast	-0.0583279	0.563136
UTP3	Plasmablast	-0.0306489	0.563792
NPC1	Plasmablast	-0.0220012	0.56403
PRPF18	Plasmablast	-0.00866125	0.564382
AC097461.1	Plasmablast	-0.0756432	0.56451
SNORA62	Plasmablast	-0.0506371	0.564596
AC138409.1	Plasmablast	-0.0519071	0.565668
GOLGA2	Plasmablast	-0.0193037	0.566011
AC018529.3	Plasmablast	-0.058934	0.566024
AC068282.1	Plasmablast	-0.0404876	0.566143
AC073857.1	Plasmablast	-0.0382492	0.566272
FGR	Plasmablast	-0.127859	0.566288
AC116348.3	Plasmablast	-0.044085	0.566513
WBP1	Plasmablast	-0.0158615	0.566649
MIR320E	Plasmablast	-0.0546251	0.567556
KCTD21-AS1	Plasmablast	-0.0640058	0.56762
AP000553.4	Plasmablast	-0.0500148	0.568024
HHEX	Plasmablast	-0.0842794	0.56813
ZNF37A	Plasmablast	-0.0129227	0.568707
C4orf50	Plasmablast	-0.0883177	0.569018
TMEM86B	Plasmablast	-0.0301823	0.569376
JAKMIP2	Plasmablast	-0.0606043	0.569414
KLHL17	Plasmablast	-0.0172365	0.569422
UNKL	Plasmablast	-0.0186759	0.569642
AC092652.1	Plasmablast	-0.0521269	0.570004
AC144530.1	Plasmablast	-0.0539064	0.570339
ASS1P1	Plasmablast	-0.0541567	0.570405
AC087163.3	Plasmablast	-0.0358144	0.570879
AC006299.1	Plasmablast	-0.05064	0.570995
ZNF713	Plasmablast	-0.0340704	0.571353
Y_RNA	Plasmablast	-0.0525759	0.571417
SLC12A7	Plasmablast	-0.034881	0.571792
SESN3	Plasmablast	-0.0314408	0.572001
AL353763.2	Plasmablast	-0.0324734	0.572534
AC087362.1	Plasmablast	-0.0470497	0.573275
ZNF667	Plasmablast	-0.0959867	0.57335
ELL	Plasmablast	-0.0151983	0.573822
KCNA2	Plasmablast	-0.0383589	0.573831
CCR6	Plasmablast	-0.0461775	0.573865
HSD11B1L	Plasmablast	-0.0385473	0.573912
AC005183.1	Plasmablast	-0.0616881	0.574228
RPAP1	Plasmablast	-0.0122094	0.574974
CATSPERB	Plasmablast	-0.0388751	0.575139
AL356481.2	Plasmablast	-0.0427039	0.575186
PLD2	Plasmablast	-0.0220316	0.575373
AC006077.2	Plasmablast	-0.0343183	0.575794
AMDHD2	Plasmablast	-0.0125563	0.575815
HMGB1P3	Plasmablast	-0.0394431	0.575952
LINC01336	Plasmablast	-0.0634345	0.576306
GPRC5B	Plasmablast	-0.0969813	0.576583
PAIP1	Plasmablast	-0.00925796	0.576629
SLC44A2	Plasmablast	-0.00986551	0.576686
ZNF92	Plasmablast	-0.016014	0.576769
CLHC1	Plasmablast	-0.03697	0.576789
NAA25	Plasmablast	-0.0132416	0.577305
LNPEP	Plasmablast	-0.0172137	0.57753
BTBD19	Plasmablast	-0.0437749	0.577785
CCDC122	Plasmablast	-0.0543268	0.577911
CRTAM	Plasmablast	-0.0647118	0.578306
AC026271.1	Plasmablast	-0.0178864	0.578585
ZNF2	Plasmablast	-0.0209656	0.578691
TMEM265	Plasmablast	-0.0373633	0.578714
LRFN1	Plasmablast	-0.0225152	0.578826
CCND1	Plasmablast	-0.0751056	0.579251
ERI3	Plasmablast	-0.00967005	0.579985
TMCO6	Plasmablast	-0.0109929	0.580211
AC083799.1	Plasmablast	-0.0311277	0.580395
FO393401.1	Plasmablast	-0.0246655	0.580491
ANKRD37	Plasmablast	-0.0182351	0.580852
AC006330.1	Plasmablast	-0.0612282	0.580893
RNU1-106P	Plasmablast	-0.0441377	0.580949
EXTL2	Plasmablast	-0.0324499	0.581259
EXTL3	Plasmablast	-0.025797	0.581608
TGDS	Plasmablast	-0.0136043	0.582101
MREG	Plasmablast	-0.0321824	0.582762
PRKCD	Plasmablast	-0.0144773	0.58358
AL645728.1	Plasmablast	-0.0503136	0.584579
EEPD1	Plasmablast	-0.0213083	0.585024
CRACR2A	Plasmablast	-0.0200459	0.585065
MAP3K8	Plasmablast	-0.0373421	0.585107
ALDH5A1	Plasmablast	-0.02455	0.585127
RNF44	Plasmablast	-0.02111	0.585262
AC011511.2	Plasmablast	-0.0337378	0.585982
LAMTOR3	Plasmablast	-0.0117447	0.58633
LINC01395	Plasmablast	-0.0806417	0.586444
BDNF-AS	Plasmablast	-0.0521127	0.586597
AP1S2	Plasmablast	-0.0129035	0.586763
TDRKH-AS1	Plasmablast	-0.0391981	0.586924
TRAJ42	Plasmablast	-0.0379862	0.587163
ZNF107	Plasmablast	-0.0156754	0.587655
TRAV41	Plasmablast	-0.0284747	0.587676
AC008894.2	Plasmablast	-0.0350558	0.588583
CHST11	Plasmablast	-0.0172713	0.588979
KRBA2	Plasmablast	-0.0246649	0.589039
PPIL6	Plasmablast	-0.0434712	0.589256
LIPE-AS1	Plasmablast	-0.0283099	0.590368
RN7SL738P	Plasmablast	-0.0333938	0.590661
TRBJ2-3	Plasmablast	-0.0412129	0.590917
ZKSCAN7	Plasmablast	-0.0349347	0.591232
AL118516.1	Plasmablast	-0.0288429	0.59161
HEXIM1	Plasmablast	-0.0168678	0.592125
DCBLD1	Plasmablast	-0.0218232	0.592232
PIK3C3	Plasmablast	-0.0104325	0.592613
CBX6	Plasmablast	-0.015434	0.592833
UBTD1	Plasmablast	-0.0410092	0.593255
TRAJ36	Plasmablast	-0.04282	0.594718
ZNF790	Plasmablast	-0.0183428	0.594851
TMEM86A	Plasmablast	-0.0608233	0.595237
CRB3	Plasmablast	-0.0517106	0.595579
LINC01232	Plasmablast	-0.0300003	0.595757
NCOA5	Plasmablast	-0.00973081	0.59614
DNPEP	Plasmablast	-0.00908967	0.596478
AC103563.2	Plasmablast	-0.0623722	0.596553
GSTO2	Plasmablast	-0.0367145	0.596628
SYNGAP1	Plasmablast	-0.0293513	0.596788
CMTM8	Plasmablast	-0.0458142	0.596985
AC133552.2	Plasmablast	-0.0264745	0.597409
FLVCR1	Plasmablast	-0.0183363	0.597795
RN7SKP151	Plasmablast	-0.0591143	0.598452
AKAP8L	Plasmablast	-0.00718021	0.598729
IRS3P	Plasmablast	-0.0506806	0.598859
AL353593.1	Plasmablast	-0.0577372	0.599291
RPL17	Plasmablast	-0.0144307	0.599485
TYW1B	Plasmablast	-0.0289626	0.599497
LINC01215	Plasmablast	-0.0250736	0.599663
ZCWPW2	Plasmablast	-0.0385801	0.599679
MYH7B	Plasmablast	-0.0534108	0.599792
UBOX5-AS1	Plasmablast	-0.0368956	0.599835
ADORA2A-AS1	Plasmablast	-0.0435666	0.599947
AC124016.1	Plasmablast	-0.0224107	0.600243
C19orf44	Plasmablast	-0.0254995	0.600274
AC004893.2	Plasmablast	-0.0259669	0.600582
ANXA6	Plasmablast	-0.0197616	0.60084
DMAC1	Plasmablast	-0.0160802	0.600951
AK1	Plasmablast	-0.0329578	0.601662
ZBTB7A	Plasmablast	-0.0146473	0.601765
ACTR6	Plasmablast	-0.0108167	0.601902
AC091390.3	Plasmablast	-0.0379211	0.602012
FAM98C	Plasmablast	-0.0124223	0.602361
TRGV7	Plasmablast	-0.0325597	0.602689
NVL	Plasmablast	-0.00885913	0.604284
POLR3GL	Plasmablast	-0.0109505	0.604724
ZADH2	Plasmablast	-0.0149943	0.605554
SETMAR	Plasmablast	-0.0177815	0.605745
AC131212.2	Plasmablast	-0.0593415	0.605909
GRK4	Plasmablast	-0.0246372	0.605972
SLC38A2	Plasmablast	-0.0158566	0.606788
ZFX	Plasmablast	-0.0107153	0.607355
FTH1	Plasmablast	-0.0114154	0.607808
AC009093.3	Plasmablast	-0.0436832	0.608394
ZFHX3	Plasmablast	-0.0507757	0.608862
PABPC1P1	Plasmablast	-0.041552	0.609066
HNRNPA0	Plasmablast	-0.0304031	0.609124
C19orf25	Plasmablast	-0.0100402	0.60949
AC110792.3	Plasmablast	-0.0646155	0.609613
LINC02391	Plasmablast	-0.0509303	0.609842
MIER3	Plasmablast	-0.0185258	0.610047
AP002387.1	Plasmablast	-0.0293577	0.610074
CBWD4P	Plasmablast	-0.0573813	0.610737
POLR1E	Plasmablast	-0.011994	0.610742
NEK7	Plasmablast	-0.0127828	0.611165
ETFBKMT	Plasmablast	-0.0331098	0.61117
AC009093.9	Plasmablast	-0.0193381	0.611529
EIF4EP1	Plasmablast	-0.0473865	0.612067
UCN	Plasmablast	-0.0308851	0.612326
SLFNL1	Plasmablast	-0.0559427	0.612579
PIWIL4	Plasmablast	-0.0400345	0.612671
LZTS3	Plasmablast	-0.0586866	0.612742
KANSL2	Plasmablast	-0.00810244	0.61281
NAB2	Plasmablast	-0.0355326	0.612942
WDR26	Plasmablast	-0.0146978	0.613836
ZNF143	Plasmablast	-0.00907018	0.613885
AL353763.1	Plasmablast	-0.0615145	0.613971
PMFBP1	Plasmablast	-0.0538681	0.613992
AC090519.1	Plasmablast	-0.0672688	0.614514
WHAMM	Plasmablast	-0.0109292	0.614526
LANCL1	Plasmablast	-0.010871	0.614951
SYNE1	Plasmablast	-0.0153553	0.614974
UTP20	Plasmablast	-0.0195759	0.616069
ZNF317	Plasmablast	-0.00988209	0.616188
RNASE6	Plasmablast	-0.0297359	0.616207
CCDC82	Plasmablast	-0.0105394	0.616819
RNF215	Plasmablast	-0.0238206	0.61689
YRDC	Plasmablast	-0.009938	0.617295
ZNF304	Plasmablast	-0.0310143	0.617863
RUSC1-AS1	Plasmablast	-0.0243736	0.617885
CDC37L1-AS1	Plasmablast	-0.0324926	0.618032
POF1B	Plasmablast	-0.0886865	0.618064
AC016949.1	Plasmablast	-0.0547668	0.619403
AL157938.2	Plasmablast	-0.0344388	0.619638
DHCR7	Plasmablast	-0.0157072	0.619859
IMPDH2	Plasmablast	-0.0102752	0.619904
UBXN7-AS1	Plasmablast	-0.0295196	0.620356
ESM1	Plasmablast	-0.0678531	0.621242
SNHG12	Plasmablast	-0.0206613	0.621333
FAM53A	Plasmablast	-0.0449748	0.621364
ADAM10	Plasmablast	-0.0161389	0.621465
FAM105A	Plasmablast	-0.011018	0.621615
FAM168A	Plasmablast	-0.0196206	0.622588
CITED2	Plasmablast	-0.0196423	0.623602
AP000766.1	Plasmablast	-0.0460679	0.623821
MAP7D2	Plasmablast	-0.0706368	0.623886
ZNF428	Plasmablast	-0.0144023	0.624585
ZNF763	Plasmablast	-0.0473479	0.625292
UNC50	Plasmablast	-0.00853414	0.625669
P4HB	Plasmablast	-0.00994946	0.626018
ALMS1	Plasmablast	-0.0371394	0.626065
RRP8	Plasmablast	-0.0087307	0.626093
AP003168.2	Plasmablast	-0.0499495	0.626396
IQCB1	Plasmablast	-0.0102263	0.626503
APC2	Plasmablast	-0.0496019	0.626511
CAMSAP2	Plasmablast	-0.0468311	0.626582
AL606517.1	Plasmablast	-0.0401957	0.62716
REEP3	Plasmablast	-0.0126185	0.627363
PMM2	Plasmablast	-0.00872686	0.628466
PAPD7	Plasmablast	-0.0146355	0.628678
KLHL25	Plasmablast	-0.0197538	0.629207
CHST14	Plasmablast	-0.0263333	0.629715
GSN-AS1	Plasmablast	-0.0626481	0.630124
LRTOMT	Plasmablast	-0.0155236	0.630174
MFSD1	Plasmablast	-0.0105068	0.630274
MGAT1	Plasmablast	-0.0077039	0.630585
MAFK	Plasmablast	-0.0305082	0.630735
BCAP29	Plasmablast	-0.01155	0.630767
AC127070.3	Plasmablast	-0.0583392	0.631182
TRAJ35	Plasmablast	-0.0297698	0.631197
SMAP1	Plasmablast	-0.0104892	0.631373
ADCY7	Plasmablast	-0.0122999	0.631622
PLXND1	Plasmablast	-0.0506131	0.632134
TADA1	Plasmablast	-0.0115629	0.632299
UCKL1-AS1	Plasmablast	-0.0417575	0.632521
EPS8L2	Plasmablast	-0.0187794	0.632573
DPH3	Plasmablast	-0.0111741	0.63292
LHFPL2	Plasmablast	-0.0699151	0.633017
KCNK6	Plasmablast	-0.0136707	0.633354
PM20D1	Plasmablast	-0.0380423	0.633393
ZFP36L1	Plasmablast	-0.0234583	0.633818
RCN2	Plasmablast	-0.00796895	0.633946
SCAMP1-AS1	Plasmablast	-0.0148677	0.634176
CYB5RL	Plasmablast	-0.0193004	0.63426
TMEM154	Plasmablast	-0.0124334	0.634368
KRT8P34	Plasmablast	-0.0619607	0.634782
FNTB	Plasmablast	-0.01301	0.634903
USP19	Plasmablast	-0.00944393	0.635195
AC087501.5	Plasmablast	-0.045866	0.635292
TMEM250	Plasmablast	-0.00955029	0.635547
C18orf32	Plasmablast	-0.0103694	0.636163
ERMP1	Plasmablast	-0.017997	0.636498
TRMT12	Plasmablast	-0.0161351	0.636538
NDUFAF4P1	Plasmablast	-0.0525242	0.636687
AL356966.1	Plasmablast	-0.0587018	0.636742
AC018638.5	Plasmablast	-0.0302637	0.637011
VPS53	Plasmablast	-0.012454	0.637225
AL162390.1	Plasmablast	-0.0483565	0.637411
AC007298.2	Plasmablast	-0.0642158	0.637868
ISPD	Plasmablast	-0.0616778	0.638392
ANKRD10-IT1	Plasmablast	-0.0282487	0.638641
UBA7	Plasmablast	-0.0149072	0.638661
ATP1A1	Plasmablast	-0.0144722	0.639009
HSPA9	Plasmablast	-0.00784667	0.639013
BTN3A2	Plasmablast	-0.0213104	0.639263
SLC25A16	Plasmablast	-0.0122982	0.63945
USP46	Plasmablast	-0.0207346	0.639777
FKBP5	Plasmablast	-0.0323167	0.639807
KCNH2	Plasmablast	-0.0497595	0.640667
MBTD1	Plasmablast	-0.0140342	0.640684
C7orf50	Plasmablast	-0.0161084	0.640923
XIST	Plasmablast	-0.0887151	0.641026
RPAP2	Plasmablast	-0.00877475	0.641903
AC211433.1	Plasmablast	-0.0384923	0.642711
CMTM7	Plasmablast	-0.0119306	0.642771
NPTN-IT1	Plasmablast	-0.0340817	0.642832
AC127024.4	Plasmablast	-0.0287379	0.643503
AC010319.4	Plasmablast	-0.0298703	0.643826
NAA35	Plasmablast	-0.00764985	0.643996
SPATA5	Plasmablast	-0.0163447	0.64421
TUBB1	Plasmablast	-0.0530005	0.644254
PDPR	Plasmablast	-0.0212383	0.644587
DYRK3	Plasmablast	-0.0597059	0.644652
PARVG	Plasmablast	-0.00825434	0.644711
AL080317.3	Plasmablast	-0.0538627	0.644944
RAB3GAP2	Plasmablast	-0.0113586	0.645271
AC002310.1	Plasmablast	-0.0197865	0.645312
AC009061.2	Plasmablast	-0.0181856	0.645432
AL096678.1	Plasmablast	-0.0363271	0.645435
NARS	Plasmablast	-0.00776736	0.645889
ABCA11P	Plasmablast	-0.0408692	0.645895
POLR3H	Plasmablast	-0.0114084	0.646052
AC019205.3	Plasmablast	-0.0249935	0.646096
OTUD6B	Plasmablast	-0.0134445	0.647368
FAM227B	Plasmablast	-0.0148147	0.647801
ZNF133	Plasmablast	-0.0119201	0.648471
TSC22D4	Plasmablast	-0.015875	0.648575
MED21	Plasmablast	-0.0103409	0.648748
MCPH1	Plasmablast	-0.00783663	0.648898
RBM5-AS1	Plasmablast	-0.0380326	0.64919
AC087286.4	Plasmablast	-0.0496221	0.649258
GPSM3	Plasmablast	-0.012298	0.649315
HK1	Plasmablast	-0.00839993	0.649344
OXR1	Plasmablast	-0.00975036	0.649371
PRR7-AS1	Plasmablast	-0.0483919	0.649834
AP001011.1	Plasmablast	-0.0467975	0.649851
DNASE1	Plasmablast	-0.0110511	0.649885
AC018797.3	Plasmablast	-0.056319	0.650038
BRWD3	Plasmablast	-0.0177797	0.650038
MAFF	Plasmablast	-0.0233263	0.650563
RAP2C	Plasmablast	-0.00951116	0.650913
BCDIN3D	Plasmablast	-0.0132824	0.651501
AC091390.4	Plasmablast	-0.0377092	0.652083
RSPH3	Plasmablast	-0.0153581	0.652102
ARMC10	Plasmablast	-0.00872483	0.652299
RACK1	Plasmablast	-0.00852902	0.652953
ENKD1	Plasmablast	-0.0258714	0.653061
AL139011.1	Plasmablast	-0.0209202	0.653936
EZR-AS1	Plasmablast	-0.043801	0.654496
SLC25A42	Plasmablast	-0.0104654	0.654599
IDI2-AS1	Plasmablast	-0.0181162	0.65499
RPA4	Plasmablast	-0.0452491	0.655449
TRIM13	Plasmablast	-0.0105926	0.656021
SUPT20H	Plasmablast	-0.00726072	0.656429
LYL1	Plasmablast	-0.0227284	0.656868
TUG1	Plasmablast	-0.0125543	0.657104
RBFADN	Plasmablast	-0.0524233	0.657633
VIRMA	Plasmablast	-0.0170824	0.658403
GLTP	Plasmablast	-0.0118854	0.658798
SLC35E2	Plasmablast	-0.0149097	0.658925
ZFAT	Plasmablast	-0.0188774	0.659035
INO80B	Plasmablast	-0.0134726	0.659215
EFCAB10	Plasmablast	-0.0348081	0.659984
SLC25A5-AS1	Plasmablast	-0.0263401	0.660041
TCHP	Plasmablast	-0.00792932	0.66042
PRR3	Plasmablast	-0.0111051	0.660434
PRMT5-AS1	Plasmablast	-0.0359451	0.660591
ZNF132	Plasmablast	-0.0393176	0.660612
SPIN4	Plasmablast	-0.0264227	0.660728
TRAV8-2	Plasmablast	-0.0163156	0.661092
SKP1P1	Plasmablast	-0.0319593	0.661777
MMP17	Plasmablast	-0.0817659	0.661803
MICU2	Plasmablast	-0.0072626	0.662006
TNIP3	Plasmablast	-0.0332845	0.662187
LYPLA2	Plasmablast	-0.00790308	0.662562
GAS8	Plasmablast	-0.0198681	0.663038
TRGC2	Plasmablast	-0.0242829	0.663217
AL162231.2	Plasmablast	-0.057187	0.663809
PRRC2B	Plasmablast	-0.0158497	0.663975
RPP21	Plasmablast	-0.0122138	0.664652
LINC01560	Plasmablast	-0.0422502	0.665036
RAB11FIP2	Plasmablast	-0.0127745	0.665328
PRAF2	Plasmablast	-0.00963419	0.665564
AC021054.1	Plasmablast	-0.030638	0.665757
G3BP2	Plasmablast	-0.00787936	0.666175
AC009133.1	Plasmablast	-0.0143517	0.666232
PMS2P4	Plasmablast	-0.0149872	0.666795
DTHD1	Plasmablast	-0.0340993	0.667044
TRPV1	Plasmablast	-0.0378269	0.667356
TERF2IP	Plasmablast	-0.00573826	0.667559
HNRNPA1P76	Plasmablast	-0.0333734	0.668213
AC092053.2	Plasmablast	-0.0434473	0.66894
RBM41	Plasmablast	-0.00865718	0.668974
AL513320.1	Plasmablast	-0.0521844	0.669369
CHODL	Plasmablast	-0.0512912	0.669647
TMEM81	Plasmablast	-0.0335276	0.669713
JUNB	Plasmablast	-0.0276232	0.670129
AC025031.4	Plasmablast	-0.0614651	0.670373
CPEB2	Plasmablast	-0.0192958	0.670663
SECISBP2L	Plasmablast	-0.0111775	0.670866
FBXL12	Plasmablast	-0.0103986	0.671048
AC116366.1	Plasmablast	-0.0193498	0.671399
CRLS1	Plasmablast	-0.0074064	0.671743
C11orf68	Plasmablast	-0.00789858	0.672599
ZFPL1	Plasmablast	-0.00885013	0.672611
EIF2D	Plasmablast	-0.00841632	0.6729
AFG3L1P	Plasmablast	-0.00813589	0.673544
JOSD1	Plasmablast	-0.0154946	0.673701
AC091564.1	Plasmablast	-0.0365061	0.67385
CH17-340M24.3	Plasmablast	-0.026149	0.674156
TRAPPC12	Plasmablast	-0.00686571	0.674579
ERG28	Plasmablast	-0.00923531	0.674628
KLF13	Plasmablast	-0.0152624	0.676281
CR381670.1	Plasmablast	-0.0770754	0.676766
SLFN5	Plasmablast	-0.0115659	0.677232
AC022150.4	Plasmablast	-0.0315463	0.677515
TRAV12-1	Plasmablast	-0.0167454	0.678257
EML2	Plasmablast	-0.0161101	0.678562
RABGEF1	Plasmablast	-0.011299	0.678616
ZNF425	Plasmablast	-0.0303135	0.678683
ZNF140	Plasmablast	-0.00921106	0.678999
AC004812.2	Plasmablast	-0.0155227	0.679033
MARK2P8	Plasmablast	-0.0412309	0.679248
XBP1P1	Plasmablast	-0.0502134	0.679375
GALNT4	Plasmablast	-0.01373	0.679521
LYPD3	Plasmablast	-0.0407884	0.679655
ZMYND19P1	Plasmablast	-0.0409655	0.680016
RSL24D1	Plasmablast	-0.0077259	0.680729
FOXO1	Plasmablast	-0.00657725	0.68088
TRDJ1	Plasmablast	-0.0469429	0.681139
WDR31	Plasmablast	-0.0607853	0.681231
TLR1	Plasmablast	-0.0206536	0.68128
FCF1P2	Plasmablast	-0.0242399	0.681746
AC005899.8	Plasmablast	-0.0473436	0.681904
LINC00205	Plasmablast	-0.0410752	0.682012
TRAJ41	Plasmablast	-0.0330611	0.682344
PTRH1	Plasmablast	-0.0143598	0.682773
LINC01619	Plasmablast	-0.027545	0.682991
PCSK6	Plasmablast	-0.0483928	0.683003
CSNK1D	Plasmablast	-0.0113311	0.68338
AL355312.2	Plasmablast	-0.0398908	0.68364
BNIP3L	Plasmablast	-0.00848054	0.683816
NBEAL1	Plasmablast	-0.0216795	0.683909
ARID2	Plasmablast	-0.00978675	0.683925
SEMA3F-AS1	Plasmablast	-0.0200519	0.68516
RAB40C	Plasmablast	-0.00974182	0.685234
EDRF1-AS1	Plasmablast	-0.0249305	0.685269
QPCTL	Plasmablast	-0.0174419	0.685651
PRKCI	Plasmablast	-0.00951951	0.685754
ITGB7	Plasmablast	-0.00794017	0.685885
DOCK8	Plasmablast	-0.0103164	0.686014
AC135050.7	Plasmablast	-0.0232593	0.686457
HPS3	Plasmablast	-0.00878964	0.686602
UVRAG	Plasmablast	-0.00859083	0.686873
PACRGL	Plasmablast	-0.0137242	0.68742
MFSD5	Plasmablast	-0.00898224	0.687521
LHPP	Plasmablast	-0.0123276	0.687571
AC087239.1	Plasmablast	-0.0310889	0.687692
RNF19B	Plasmablast	-0.00908745	0.687991
AC109460.4	Plasmablast	-0.0111921	0.68873
PRDX6	Plasmablast	-0.00802485	0.688861
TMEM9	Plasmablast	-0.0100324	0.688926
PPP1R16B	Plasmablast	-0.0170756	0.689268
RCN1P2	Plasmablast	-0.0269188	0.689752
BTBD6	Plasmablast	-0.00807341	0.689852
AC090607.1	Plasmablast	-0.0305867	0.690524
SNORA5C	Plasmablast	-0.0192178	0.690785
BAG3	Plasmablast	-0.013684	0.690843
D2HGDH	Plasmablast	-0.0147479	0.691064
ALPK1	Plasmablast	-0.0248339	0.691197
SNX15	Plasmablast	-0.0109583	0.691204
QDPR	Plasmablast	-0.00845197	0.691764
DUS3L	Plasmablast	-0.0131984	0.691778
AC138466.1	Plasmablast	-0.0505586	0.692135
SNHG11	Plasmablast	-0.0098998	0.692137
UBA52	Plasmablast	-0.0109667	0.692416
TNFAIP8L2	Plasmablast	-0.0102751	0.692623
TSR1	Plasmablast	-0.00890198	0.692643
HS6ST1	Plasmablast	-0.0142596	0.692816
DICER1-AS1	Plasmablast	-0.0188111	0.693029
SACS	Plasmablast	-0.0164068	0.693104
AL355916.2	Plasmablast	-0.0287305	0.693128
ZNF182	Plasmablast	-0.0128778	0.693429
IQCG	Plasmablast	-0.0150131	0.693443
AL157938.1	Plasmablast	-0.0407429	0.694638
EOMES	Plasmablast	-0.0324765	0.694934
YDJC	Plasmablast	-0.0104911	0.69511
CHKA	Plasmablast	-0.0128987	0.695142
GPR174	Plasmablast	-0.0152085	0.695324
AC131934.1	Plasmablast	-0.0261514	0.695508
AC020663.3	Plasmablast	-0.0248461	0.695567
KIF1BP	Plasmablast	-0.0104022	0.696076
AL031666.3	Plasmablast	-0.0335696	0.696116
GSTM1	Plasmablast	-0.159702	0.696982
SLC4A1AP	Plasmablast	-0.00607693	0.697419
AC127024.6	Plasmablast	-0.026452	0.698008
NPIPB5	Plasmablast	-0.0411147	0.698938
OSER1	Plasmablast	-0.00785775	0.699474
POLR2M	Plasmablast	-0.00730557	0.700232
ST6GALNAC6	Plasmablast	-0.0186311	0.700349
RNF125	Plasmablast	-0.00839815	0.701398
DDX6	Plasmablast	-0.00983836	0.701492
Y_RNA	Plasmablast	-0.0265246	0.701627
ATP6V0A1	Plasmablast	-0.0222065	0.702345
PKIA-AS1	Plasmablast	-0.0523556	0.702552
CTNND1	Plasmablast	-0.0264999	0.702659
CCDC102B	Plasmablast	-0.033626	0.702727
MICA	Plasmablast	-0.0163774	0.703074
DRAXIN	Plasmablast	-0.0580795	0.703299
AC009163.7	Plasmablast	-0.0453822	0.703551
IQCH	Plasmablast	-0.0396463	0.704167
AL353807.3	Plasmablast	-0.0277081	0.704238
ACTG1P17	Plasmablast	-0.0356886	0.705005
TTLL7	Plasmablast	-0.0597875	0.705082
ZNF546	Plasmablast	-0.0152436	0.705302
AC099811.6	Plasmablast	-0.0497318	0.705341
AGFG2	Plasmablast	-0.00937152	0.705508
RBFA	Plasmablast	-0.0110441	0.705547
PACS1	Plasmablast	-0.00765363	0.70561
TNFAIP8L1	Plasmablast	-0.0120958	0.705642
EIF3EP1	Plasmablast	-0.0374857	0.706305
CCNG1	Plasmablast	-0.00721453	0.70634
AC007256.1	Plasmablast	-0.0354455	0.706574
RNVU1-19	Plasmablast	-0.0357133	0.706777
RNF139-AS1	Plasmablast	-0.0155764	0.706985
AC008105.1	Plasmablast	-0.0220074	0.707314
RBPMS	Plasmablast	-0.0320836	0.707547
RAF1	Plasmablast	-0.00598316	0.707674
ATG10	Plasmablast	-0.0109157	0.707789
AL138963.3	Plasmablast	-0.0199177	0.708018
CD47	Plasmablast	-0.00552797	0.708349
ASPRV1	Plasmablast	-0.0342192	0.708464
LMTK2	Plasmablast	-0.0148157	0.708578
FXR2	Plasmablast	-0.00760511	0.708613
AC093157.2	Plasmablast	-0.0258133	0.709205
PGBD4	Plasmablast	-0.0184044	0.709823
MAP1A	Plasmablast	-0.0279734	0.710556
KDM1A	Plasmablast	-0.00694326	0.710843
TSACC	Plasmablast	-0.0272362	0.711521
SYNRG	Plasmablast	-0.00923925	0.71224
ZMIZ2	Plasmablast	-0.0126885	0.712279
LINC00299	Plasmablast	-0.0451857	0.712582
FAM221A	Plasmablast	-0.0168936	0.713268
SKAP2	Plasmablast	-0.028431	0.713666
ANAPC1	Plasmablast	-0.0162881	0.714124
ZCCHC3	Plasmablast	-0.00970053	0.714589
AC125232.1	Plasmablast	-0.0126331	0.714865
MICE	Plasmablast	-0.0255821	0.715224
HOMER1	Plasmablast	-0.0282815	0.715283
DUX4L50	Plasmablast	-0.0352968	0.715731
SNX16	Plasmablast	-0.0156487	0.716174
MBNL1-AS1	Plasmablast	-0.029799	0.716288
AL928970.1	Plasmablast	-0.0411988	0.716346
GSK3B	Plasmablast	-0.00805297	0.716469
AC009088.2	Plasmablast	-0.0246214	0.716559
ZNF117	Plasmablast	-0.0215092	0.716593
MIR497HG	Plasmablast	-0.0182563	0.716682
RNU4ATAC16P	Plasmablast	-0.0351448	0.716761
SSB	Plasmablast	-0.00710672	0.717528
AC017104.3	Plasmablast	-0.0358971	0.717687
EIF1B	Plasmablast	-0.00694865	0.717691
OR7D2	Plasmablast	-0.0599601	0.718101
SEC24B-AS1	Plasmablast	-0.0181395	0.718137
TRAJ4	Plasmablast	-0.0298425	0.718483
ZSCAN32	Plasmablast	-0.00942371	0.718511
ORMDL3	Plasmablast	-0.0292984	0.718767
EIF1AX	Plasmablast	-0.0100911	0.719464
ZNF793-AS1	Plasmablast	-0.0362907	0.719479
HMGB1P51	Plasmablast	-0.0339991	0.719884
AC134349.2	Plasmablast	-0.0364706	0.72056
CDK11A	Plasmablast	-0.00982282	0.720802
AC008267.5	Plasmablast	-0.0308344	0.721021
APH1A	Plasmablast	-0.0189337	0.721439
Z97832.2	Plasmablast	-0.0469289	0.721459
ACOT11	Plasmablast	-0.0461594	0.722659
PSKH1	Plasmablast	-0.0113661	0.722774
SPAG5-AS1	Plasmablast	-0.0172727	0.724123
DNAJC27	Plasmablast	-0.0173625	0.724174
PIP4K2C	Plasmablast	-0.00669449	0.724355
C15orf41	Plasmablast	-0.0123124	0.724385
AC005253.1	Plasmablast	-0.0213012	0.724731
AC245884.8	Plasmablast	-0.0352963	0.724861
AC116407.1	Plasmablast	-0.0297752	0.724888
SOS1-IT1	Plasmablast	-0.0271385	0.725828
TRIM52-AS1	Plasmablast	-0.0140967	0.726011
FAM239A	Plasmablast	-0.0744917	0.726226
CREB3	Plasmablast	-0.0055095	0.726633
ARHGEF39	Plasmablast	-0.0113439	0.726808
STRADB	Plasmablast	-0.0140441	0.726899
AC006277.1	Plasmablast	-0.0337919	0.727017
NIPA1	Plasmablast	-0.0121456	0.727052
CHPF2	Plasmablast	-0.00965618	0.727268
STXBP4	Plasmablast	-0.0174844	0.727276
URB1	Plasmablast	-0.0164748	0.727318
ZNF440	Plasmablast	-0.0145478	0.727595
TBC1D22A-AS1	Plasmablast	-0.0310546	0.728012
ZMYM5	Plasmablast	-0.00706017	0.728096
ERBIN	Plasmablast	-0.0108224	0.728327
SLC5A3	Plasmablast	-0.0147932	0.728874
RALGDS	Plasmablast	-0.0086483	0.729077
S1PR2	Plasmablast	-0.0116673	0.729112
KAT5	Plasmablast	-0.0053443	0.729452
MIER1	Plasmablast	-0.00579454	0.729777
AL033519.1	Plasmablast	-0.0430635	0.729869
ANAPC4	Plasmablast	-0.00595232	0.730219
AC073476.1	Plasmablast	-0.0288917	0.730617
KNOP1	Plasmablast	-0.0101175	0.730819
METTL2B	Plasmablast	-0.00679544	0.730947
PTGES3P1	Plasmablast	-0.0224691	0.730973
SNORD11	Plasmablast	-0.0233296	0.731036
KIAA0368	Plasmablast	-0.0116658	0.731417
CCL4L2	Plasmablast	-0.0619253	0.73193
ADAMTS6	Plasmablast	-0.0404782	0.731944
MBD6	Plasmablast	-0.0152005	0.732316
AC096558.1	Plasmablast	-0.0309698	0.733662
AC010883.1	Plasmablast	-0.0249969	0.733697
EXOC7	Plasmablast	-0.0054356	0.733905
CASTOR2	Plasmablast	-0.0352754	0.734087
TNPO2	Plasmablast	-0.0141035	0.73427
PIP5K1C	Plasmablast	-0.0108518	0.734592
AC016876.1	Plasmablast	-0.0383059	0.734686
RHOBTB2	Plasmablast	-0.0145338	0.734973
DPH2	Plasmablast	-0.00681298	0.735084
EXOC5	Plasmablast	-0.00809077	0.735619
AL359922.3	Plasmablast	-0.0343908	0.735721
ZNF486	Plasmablast	-0.0195799	0.736628
MIR1254-1	Plasmablast	-0.0298609	0.73667
ADGRE4P	Plasmablast	-0.0576581	0.736801
FAM53C	Plasmablast	-0.00856814	0.736841
IPO8	Plasmablast	-0.0127608	0.737156
BCL2L15	Plasmablast	-0.0405507	0.737337
AP003392.4	Plasmablast	-0.0155868	0.737367
AC010319.1	Plasmablast	-0.0272329	0.737746
UBE3B	Plasmablast	-0.00682549	0.738117
AP001486.2	Plasmablast	-0.0405817	0.738252
C20orf96	Plasmablast	-0.0230704	0.738924
GOLGA7	Plasmablast	-0.00583278	0.738944
SH3YL1	Plasmablast	-0.0134126	0.739032
HMGN5	Plasmablast	-0.027635	0.739033
AC016957.2	Plasmablast	-0.0274275	0.739575
RPL9P32	Plasmablast	-0.0368558	0.740184
USP12	Plasmablast	-0.00919657	0.740206
MYLK	Plasmablast	-0.0259826	0.740268
TUFT1	Plasmablast	-0.0327616	0.740434
ZBTB1	Plasmablast	-0.00644834	0.741458
TRAJ14	Plasmablast	-0.0279151	0.741696
LINC00996	Plasmablast	-0.0274614	0.74195
YLPM1	Plasmablast	-0.00952686	0.743225
PTPRM	Plasmablast	-0.0269394	0.743788
THEMIS	Plasmablast	-0.00964936	0.744171
CTSA	Plasmablast	-0.00892928	0.744228
XPNPEP3	Plasmablast	-0.00973383	0.744284
BMP1	Plasmablast	-0.0352495	0.744584
SNORA28	Plasmablast	-0.023734	0.74482
XPOT	Plasmablast	-0.00770547	0.745034
PLPPR2	Plasmablast	-0.0201594	0.745944
HIST1H3E	Plasmablast	-0.0294837	0.746161
CNPY3	Plasmablast	-0.00566418	0.746316
PITPNM2	Plasmablast	-0.0194661	0.746343
AC023825.1	Plasmablast	-0.0327181	0.746466
ITGA4	Plasmablast	-0.0103416	0.746546
AC103760.1	Plasmablast	-0.0293499	0.747425
ALG13	Plasmablast	-0.00836065	0.747427
MANEAL	Plasmablast	-0.0161035	0.747737
AC008536.1	Plasmablast	-0.0305443	0.74881
ERCC8	Plasmablast	-0.00871038	0.749484
AC092645.1	Plasmablast	-0.0439684	0.750104
CETN2	Plasmablast	-0.00812046	0.750145
SMU1	Plasmablast	-0.00587463	0.750234
AEBP1	Plasmablast	-0.0421274	0.75059
LINC01871	Plasmablast	-0.0195796	0.750955
RPRD1B	Plasmablast	-0.0103732	0.751087
C19orf35	Plasmablast	-0.0309214	0.752382
TTC13	Plasmablast	-0.0077538	0.752697
EID2	Plasmablast	-0.00669866	0.752782
TRAV12-2	Plasmablast	-0.0184225	0.753906
AKNA	Plasmablast	-0.00970741	0.754057
NLRC5	Plasmablast	-0.00973089	0.754677
AMFR	Plasmablast	-0.0138306	0.755048
LINC02362	Plasmablast	-0.0310438	0.755059
SLAMF1	Plasmablast	-0.00518263	0.755333
HSF1	Plasmablast	-0.00776662	0.755334
DNAJA3	Plasmablast	-0.00476972	0.756086
METTL25	Plasmablast	-0.00794009	0.756289
DYNLL2	Plasmablast	-0.0223204	0.756489
BTBD8	Plasmablast	-0.0217276	0.756592
SCRN2	Plasmablast	-0.00875546	0.75687
AC092123.2	Plasmablast	-0.0192613	0.757255
DNAH6	Plasmablast	-0.0267581	0.757271
MIR21	Plasmablast	-0.0301487	0.757778
IRF3	Plasmablast	-0.00596805	0.758225
AC107464.3	Plasmablast	-0.019813	0.758719
SDE2	Plasmablast	-0.00835564	0.759397
PLA2G6	Plasmablast	-0.0086903	0.759603
SIRT5	Plasmablast	-0.00492592	0.759739
SCAF8	Plasmablast	-0.00809478	0.760806
AC004908.2	Plasmablast	-0.0204252	0.760824
AD000864.1	Plasmablast	-0.0116847	0.76091
AC107241.1	Plasmablast	-0.0201004	0.762162
MON1A	Plasmablast	-0.00744476	0.762331
GAS6-AS1	Plasmablast	-0.0376878	0.762751
AC004951.1	Plasmablast	-0.0231437	0.763032
MED7	Plasmablast	-0.00647406	0.76308
MAPRE2	Plasmablast	-0.00584694	0.763298
SOWAHC	Plasmablast	-0.05293	0.763347
AC007038.1	Plasmablast	-0.0245846	0.763348
C1S	Plasmablast	-0.0265493	0.763374
CCDC96	Plasmablast	-0.0215408	0.76338
COX14	Plasmablast	-0.00717186	0.763717
AC092338.1	Plasmablast	-0.0235539	0.764112
CRYBB2P1	Plasmablast	-0.00729092	0.764317
TRAJ32	Plasmablast	-0.015204	0.764469
VSIG2	Plasmablast	-0.0446366	0.764486
SLC25A24	Plasmablast	-0.0114758	0.764967
Z98882.1	Plasmablast	-0.0333376	0.764995
CUL5	Plasmablast	-0.00513918	0.765337
RANBP10	Plasmablast	-0.00607546	0.765496
AC007191.1	Plasmablast	-0.0255862	0.765546
ZNF669	Plasmablast	-0.0099948	0.766057
TMEM109	Plasmablast	-0.00593648	0.767316
AC008555.8	Plasmablast	-0.0342337	0.767991
SERHL2	Plasmablast	-0.02215	0.768466
WDR53	Plasmablast	-0.00573139	0.768736
RUBCN	Plasmablast	-0.00609468	0.768963
AC020661.3	Plasmablast	-0.0230404	0.768994
TLR6	Plasmablast	-0.0330167	0.769161
RNU6-1153P	Plasmablast	-0.0227886	0.769324
EIF4EBP3	Plasmablast	-0.0138588	0.769372
RBM12B	Plasmablast	-0.00842685	0.769661
IFT80	Plasmablast	-0.00919206	0.769718
AC068831.3	Plasmablast	-0.0241481	0.769758
PMS2CL	Plasmablast	-0.0085104	0.769822
AP001318.3	Plasmablast	-0.0228196	0.769914
AC008957.1	Plasmablast	-0.0354082	0.770459
TCIRG1	Plasmablast	-0.00624006	0.77081
AL627171.2	Plasmablast	-0.0274125	0.770839
NUP214	Plasmablast	-0.00773838	0.771355
TYW5	Plasmablast	-0.00800849	0.771397
AP003108.2	Plasmablast	-0.0323065	0.771688
ATG9A	Plasmablast	-0.00681051	0.772069
PDCD6IPP2	Plasmablast	-0.0313221	0.772209
HGH1	Plasmablast	-0.00580649	0.773539
MTRNR2L3	Plasmablast	-0.0385345	0.773641
RPL27	Plasmablast	-0.00810554	0.773763
PPP4R3B	Plasmablast	-0.00561878	0.774176
EPC1	Plasmablast	-0.00627355	0.774242
CCDC78	Plasmablast	-0.0253991	0.774244
SMG8	Plasmablast	-0.00695034	0.774837
KLKB1	Plasmablast	-0.0289466	0.7755
ARCN1	Plasmablast	-0.00536174	0.775517
C2orf27A	Plasmablast	-0.0421934	0.775523
PRNCR1	Plasmablast	-0.0367103	0.775808
AC244472.2	Plasmablast	-0.020781	0.775877
SMDT1	Plasmablast	-0.00705124	0.776039
UBE2H	Plasmablast	-0.00530069	0.776221
AL591719.1	Plasmablast	-0.0258816	0.777239
VPS52	Plasmablast	-0.00507921	0.778649
FICD	Plasmablast	-0.00735653	0.778699
RETREG3	Plasmablast	-0.00630443	0.778918
MEF2B	Plasmablast	-0.0138381	0.779102
HOXB4	Plasmablast	-0.0213122	0.779112
CTBP1-AS	Plasmablast	-0.022201	0.779352
UFSP1	Plasmablast	-0.0250534	0.779858
NR1I2	Plasmablast	-0.0388484	0.779889
LRP12	Plasmablast	-0.0487476	0.779961
AC022973.3	Plasmablast	-0.0220905	0.780637
AC024575.1	Plasmablast	-0.0246953	0.780875
ARAP2	Plasmablast	-0.00778064	0.78125
KLHL29	Plasmablast	-0.0372655	0.781291
ATF7	Plasmablast	-0.0078426	0.781369
SNORD22	Plasmablast	-0.0204538	0.781544
TIMM44	Plasmablast	-0.00618349	0.781655
AP005329.2	Plasmablast	-0.0216988	0.781812
PCDH12	Plasmablast	-0.0206954	0.781983
SMIM27	Plasmablast	-0.00904231	0.782023
ZDBF2	Plasmablast	-0.0215049	0.782221
TXLNB	Plasmablast	-0.0261018	0.782259
AP005329.1	Plasmablast	-0.0236931	0.782393
AP000759.1	Plasmablast	-0.0165834	0.783049
PDK1	Plasmablast	-0.00973292	0.78306
JPT2	Plasmablast	-0.0135339	0.783351
FBXO28	Plasmablast	-0.00577797	0.783532
AC015911.8	Plasmablast	-0.0194768	0.784064
AL022322.2	Plasmablast	-0.021588	0.784462
NUMA1	Plasmablast	-0.0130171	0.784638
EFR3A	Plasmablast	-0.00679725	0.784857
TMEM164	Plasmablast	-0.0159505	0.785274
RAB12	Plasmablast	-0.0235954	0.785699
TYW3	Plasmablast	-0.00530436	0.786063
HSPA8	Plasmablast	-0.00533201	0.786578
FOXO4	Plasmablast	-0.0144218	0.787265
AC004687.1	Plasmablast	-0.0203515	0.787443
AC091814.1	Plasmablast	-0.0188351	0.787952
VPS4A	Plasmablast	-0.00358314	0.788027
AL008726.1	Plasmablast	-0.0157257	0.788168
AC006064.2	Plasmablast	-0.0245304	0.78823
CYSTM1	Plasmablast	-0.0106126	0.788395
AC015911.5	Plasmablast	-0.0230984	0.789097
SUFU	Plasmablast	-0.00766242	0.789174
STARD7-AS1	Plasmablast	-0.0103606	0.789497
AC025279.2	Plasmablast	-0.0285286	0.790118
AC004448.1	Plasmablast	-0.0250425	0.790212
TRAJ34	Plasmablast	-0.0171198	0.790277
AP003084.1	Plasmablast	-0.0127394	0.790446
AC145138.1	Plasmablast	-0.0222853	0.790647
CYP2D7	Plasmablast	-0.0184881	0.791574
XKR9	Plasmablast	-0.0420061	0.791665
AC009120.4	Plasmablast	-0.0239076	0.7921
AL590705.1	Plasmablast	-0.0251783	0.792886
GIMAP6	Plasmablast	-0.00529263	0.79297
DDX19A	Plasmablast	-0.00461517	0.793088
FAM114A2	Plasmablast	-0.00507975	0.793262
WASHC1	Plasmablast	-0.0158608	0.793334
AC009831.1	Plasmablast	-0.0181087	0.793666
UBE2B	Plasmablast	-0.00669213	0.793943
AL020997.2	Plasmablast	-0.023605	0.794346
CBX4	Plasmablast	-0.00688421	0.795192
DPYSL4	Plasmablast	-0.0462972	0.797075
DDX43	Plasmablast	-0.0318967	0.797261
ZNF221	Plasmablast	-0.028589	0.797263
TBP	Plasmablast	-0.00393038	0.797364
RPL35	Plasmablast	-0.0073557	0.797377
GCNA	Plasmablast	-0.0106802	0.797896
ZNF285	Plasmablast	-0.031733	0.798441
LRPPRC	Plasmablast	-0.00624924	0.798546
MOB3A	Plasmablast	-0.00422713	0.799049
AC083798.1	Plasmablast	-0.0236814	0.79999
DNAJC16	Plasmablast	-0.00674983	0.800057
TMEM18	Plasmablast	-0.00499711	0.800325
SBSPON	Plasmablast	-0.0259456	0.800406
EDEM3	Plasmablast	-0.00806854	0.800416
CIZ1	Plasmablast	-0.00456988	0.801062
RCBTB1	Plasmablast	-0.00919524	0.801351
RNF25	Plasmablast	-0.00508206	0.802699
TRAV8-5	Plasmablast	-0.0235719	0.802995
TSC2	Plasmablast	-0.00685834	0.803568
AL049840.4	Plasmablast	-0.0146922	0.804013
CCDC17	Plasmablast	-0.0257726	0.804433
ZNF823	Plasmablast	-0.0110965	0.805824
TRBV19	Plasmablast	-0.0105065	0.805903
ALG11	Plasmablast	-0.00463106	0.806611
AC106864.1	Plasmablast	-0.0166643	0.807051
MCEE	Plasmablast	-0.0060201	0.807057
RABEPK	Plasmablast	-0.00583305	0.807653
AC244196.1	Plasmablast	-0.0157641	0.807943
HPGD	Plasmablast	-0.0254879	0.808934
PRMT7	Plasmablast	-0.0042832	0.808943
LAPTM5	Plasmablast	-0.0051042	0.809398
CROT	Plasmablast	-0.00598594	0.809951
C9orf131	Plasmablast	-0.0297901	0.80997
AC007216.3	Plasmablast	-0.0167842	0.810016
LAMB1	Plasmablast	-0.0201231	0.810217
FO538757.1	Plasmablast	-0.0150198	0.810264
CD247	Plasmablast	-0.00436164	0.810313
UBR5-AS1	Plasmablast	-0.0203678	0.81053
MAGEH1	Plasmablast	-0.00622491	0.810539
BCO2	Plasmablast	-0.0252173	0.810603
MEF2A	Plasmablast	-0.00735323	0.810971
GATC	Plasmablast	-0.00439768	0.811044
NAGS	Plasmablast	-0.0181773	0.811797
MSANTD4	Plasmablast	-0.00633774	0.812065
GUSBP5	Plasmablast	-0.0351626	0.812831
GOSR1	Plasmablast	-0.00308544	0.813002
AL691432.1	Plasmablast	-0.0180425	0.813142
LSM8	Plasmablast	-0.0040846	0.81317
INO80	Plasmablast	-0.00579811	0.813446
CSTF2T	Plasmablast	-0.0147196	0.814122
LEF1	Plasmablast	-0.00991681	0.814252
Y_RNA	Plasmablast	-0.0196659	0.814663
AC093162.2	Plasmablast	-0.0173841	0.814819
AC078785.1	Plasmablast	-0.0200762	0.814964
KATNAL1	Plasmablast	-0.0112373	0.814988
AC006111.2	Plasmablast	-0.0173415	0.815482
UBIAD1	Plasmablast	-0.00485353	0.81577
CHD3	Plasmablast	-0.00797861	0.816038
LINC01547	Plasmablast	-0.0133016	0.816776
IVD	Plasmablast	-0.0042482	0.816849
AL139246.5	Plasmablast	-0.0107446	0.816851
CLASP2	Plasmablast	-0.00759708	0.816853
RN7SKP56	Plasmablast	-0.0181739	0.81698
DDIT4L	Plasmablast	-0.0473116	0.817066
FBXO11	Plasmablast	-0.00580821	0.817152
AC132872.3	Plasmablast	-0.0179105	0.817179
LAMP1	Plasmablast	-0.00620922	0.817248
AC012435.1	Plasmablast	-0.0170127	0.817502
KIAA0232	Plasmablast	-0.00700277	0.818444
SMG1P6	Plasmablast	-0.0119025	0.818501
AC051649.2	Plasmablast	-0.0148811	0.818699
DACT1	Plasmablast	-0.0540095	0.81886
NDUFA5	Plasmablast	-0.00578078	0.818913
TCTN1	Plasmablast	-0.0102292	0.819126
AC079316.1	Plasmablast	-0.0294694	0.81922
SYCE1L	Plasmablast	-0.0172075	0.820069
ZNF175	Plasmablast	-0.0196711	0.820296
HERC2P9	Plasmablast	-0.00914798	0.820692
DAGLA	Plasmablast	-0.0267372	0.821042
MOB1B	Plasmablast	-0.0160187	0.82131
DLG4	Plasmablast	-0.0236262	0.821399
MPC1	Plasmablast	-0.00531827	0.82147
GGA3	Plasmablast	-0.00680275	0.822122
ARIH2	Plasmablast	-0.00284129	0.822784
FADS1	Plasmablast	-0.0289577	0.82316
IGSF8	Plasmablast	-0.00544506	0.823233
AP000873.4	Plasmablast	-0.017718	0.823278
DCAF1	Plasmablast	-0.00534127	0.823549
AP002490.1	Plasmablast	-0.0232848	0.823693
TRBJ2-2P	Plasmablast	-0.0184133	0.823956
ICAM3	Plasmablast	-0.00474059	0.82451
AL354836.1	Plasmablast	-0.0170185	0.824788
AC004771.3	Plasmablast	-0.0204303	0.824804
AC005332.1	Plasmablast	-0.0214149	0.825546
SUGP2	Plasmablast	-0.00659022	0.82571
SFXN2	Plasmablast	-0.00844598	0.826016
ICE1	Plasmablast	-0.00670751	0.826178
EIF4A2P1	Plasmablast	-0.0209118	0.826467
AC012170.2	Plasmablast	-0.0204933	0.826764
APOL6	Plasmablast	-0.00619523	0.826806
SSU72	Plasmablast	-0.00387835	0.826847
SPRED2	Plasmablast	-0.019123	0.827093
FAM193A	Plasmablast	-0.00534775	0.827108
FDX2	Plasmablast	-0.0066355	0.827173
MAP3K7CL	Plasmablast	-0.010198	0.827508
MBOAT7	Plasmablast	-0.0065142	0.827813
PPME1	Plasmablast	-0.00450568	0.827884
PDZD2	Plasmablast	-0.018692	0.828475
WRB	Plasmablast	-0.00566517	0.828513
AC104170.1	Plasmablast	-0.0194475	0.828875
CEP192	Plasmablast	-0.00947005	0.829341
CRLF1	Plasmablast	-0.0190654	0.829754
AC027575.3	Plasmablast	-0.0214723	0.830049
CCDC62	Plasmablast	-0.0250349	0.830411
AL662795.2	Plasmablast	-0.0102214	0.830896
WDR70	Plasmablast	-0.00410586	0.830982
AC108704.2	Plasmablast	-0.0186904	0.831325
AL121748.1	Plasmablast	-0.0127766	0.831434
PLA2G15	Plasmablast	-0.00616969	0.831689
CRAMP1	Plasmablast	-0.00759658	0.831728
MYADM	Plasmablast	-0.0106369	0.831834
C11orf1	Plasmablast	-0.0075571	0.831933
AL162578.1	Plasmablast	-0.0196092	0.83201
ZFYVE19	Plasmablast	-0.00500129	0.832143
AC073569.1	Plasmablast	-0.0155814	0.832443
ENO1-AS1	Plasmablast	-0.0182916	0.832661
ZNF850	Plasmablast	-0.0185009	0.832674
CCDC81	Plasmablast	-0.0266818	0.833141
RTTN	Plasmablast	-0.00709768	0.833245
AC008555.5	Plasmablast	-0.00688781	0.833265
LINC00880	Plasmablast	-0.0171595	0.833342
AC096992.2	Plasmablast	-0.0225469	0.83386
AC245060.4	Plasmablast	-0.00797301	0.833958
AP000692.1	Plasmablast	-0.0137954	0.834685
Z94721.1	Plasmablast	-0.0166394	0.835709
HUS1B	Plasmablast	-0.0242946	0.835722
RDH14	Plasmablast	-0.00382603	0.836429
TRBV30	Plasmablast	-0.0220206	0.837416
FAM76B	Plasmablast	-0.00485752	0.837506
AC078778.1	Plasmablast	-0.0151475	0.837606
ZNF596	Plasmablast	-0.0132456	0.837661
CACNA1F	Plasmablast	-0.0237601	0.83859
SLC35B2	Plasmablast	-0.00310422	0.839324
PHACTR2-AS1	Plasmablast	-0.0160871	0.83941
AP005131.6	Plasmablast	-0.0230501	0.839427
MROH8	Plasmablast	-0.0149888	0.839647
AC092053.3	Plasmablast	-0.0195586	0.839896
AL512306.2	Plasmablast	-0.0217383	0.84034
RFTN1	Plasmablast	-0.00470158	0.840953
AP003557.1	Plasmablast	-0.0166099	0.841106
AC093525.7	Plasmablast	-0.0185239	0.841262
ZNF229	Plasmablast	-0.0276632	0.841768
NOL9	Plasmablast	-0.00502708	0.842279
FAM219A	Plasmablast	-0.0098766	0.842556
AC008870.2	Plasmablast	-0.0198699	0.842781
TRAV30	Plasmablast	-0.013289	0.843799
WBP1LP2	Plasmablast	-0.0174309	0.844394
TFCP2L1	Plasmablast	-0.0374636	0.844427
AC008771.1	Plasmablast	-0.0223404	0.844713
AL355472.1	Plasmablast	-0.00905794	0.845344
TRAV40	Plasmablast	-0.0249909	0.845725
ETV1	Plasmablast	-0.0397641	0.845776
ANKS1A	Plasmablast	-0.00642868	0.845783
CDC42SE2	Plasmablast	-0.00966641	0.845887
STAT5B	Plasmablast	-0.00505614	0.845968
ZNF837	Plasmablast	-0.00892853	0.84635
LINC02295	Plasmablast	-0.0210593	0.846386
ENOSF1	Plasmablast	-0.00543198	0.846425
NID2	Plasmablast	-0.0252834	0.846444
C11orf74	Plasmablast	-0.0251718	0.847095
NPIPB11	Plasmablast	-0.0188862	0.847337
CLEC16A	Plasmablast	-0.00541597	0.847604
AC244154.1	Plasmablast	-0.0117043	0.84792
SCIN	Plasmablast	-0.0298995	0.848019
PHBP19	Plasmablast	-0.0162859	0.848221
AC005034.3	Plasmablast	-0.0125238	0.848672
AL512353.1	Plasmablast	-0.0168773	0.849675
TTC32	Plasmablast	-0.00615747	0.84974
AC025048.2	Plasmablast	-0.0136082	0.850147
MGC16275	Plasmablast	-0.0171232	0.850205
RN7SKP23	Plasmablast	-0.0205606	0.850225
AC012640.2	Plasmablast	-0.0166652	0.85025
FAM110C	Plasmablast	-0.0260855	0.850289
AC008982.2	Plasmablast	-0.00885045	0.850362
PGM5P2	Plasmablast	-0.0165111	0.850425
PTCD1	Plasmablast	-0.0050217	0.850506
GPRC5D-AS1	Plasmablast	-0.0314049	0.850679
AC104118.1	Plasmablast	-0.0221149	0.851046
MORF4L2-AS1	Plasmablast	-0.0171443	0.85134
AC009133.4	Plasmablast	-0.00829416	0.851521
USP31	Plasmablast	-0.00936645	0.851701
C11orf54	Plasmablast	-0.00386782	0.852007
USP9X	Plasmablast	-0.00838205	0.852384
PMS2P7	Plasmablast	-0.00888583	0.85286
AP001793.2	Plasmablast	-0.0186593	0.853144
U73166.1	Plasmablast	-0.0181624	0.853194
EMSY	Plasmablast	-0.00413216	0.853298
UBE3C	Plasmablast	-0.00555795	0.85334
TMPPE	Plasmablast	-0.0153927	0.85355
NDUFA6-AS1	Plasmablast	-0.00749705	0.85387
RPL5P23	Plasmablast	-0.0160119	0.854003
AC008764.5	Plasmablast	-0.0124186	0.854193
C19orf68	Plasmablast	-0.00915748	0.854382
CYB5D1	Plasmablast	-0.0172969	0.855139
GCN1	Plasmablast	-0.0080536	0.855539
Z95114.3	Plasmablast	-0.0141891	0.855774
TBC1D3L	Plasmablast	-0.0149405	0.857641
MUC12	Plasmablast	-0.0147127	0.85781
AC008781.2	Plasmablast	-0.0150914	0.857822
ADAMTSL4-AS1	Plasmablast	-0.0142011	0.858916
OPA3	Plasmablast	-0.00475632	0.859705
RYBP	Plasmablast	-0.00673163	0.859839
AL356481.1	Plasmablast	-0.00897862	0.860975
BMF	Plasmablast	-0.014184	0.862104
RPS16	Plasmablast	-0.00503896	0.862663
ZNF571-AS1	Plasmablast	-0.0141959	0.862994
S1PR4	Plasmablast	-0.0041806	0.863607
AC020916.1	Plasmablast	-0.0109341	0.863907
AC009120.1	Plasmablast	-0.0154364	0.863965
CACNA1H	Plasmablast	-0.0183303	0.864034
METTL12	Plasmablast	-0.00881057	0.865253
AC015849.4	Plasmablast	-0.0135436	0.866045
CICP14	Plasmablast	-0.0164523	0.866108
AC026124.2	Plasmablast	-0.0100646	0.866345
NOTCH2NL	Plasmablast	-0.00782148	0.867287
KIR3DL1	Plasmablast	-0.0355217	0.867996
NR4A2	Plasmablast	-0.0189857	0.868442
ATP5HP4	Plasmablast	-0.0168008	0.868844
AP1S3	Plasmablast	-0.0118448	0.869029
TRAJ22	Plasmablast	-0.012341	0.86908
PFN1P2	Plasmablast	-0.0160704	0.869286
AP002364.1	Plasmablast	-0.0242043	0.869509
RPL37	Plasmablast	-0.00536958	0.869841
RAB30-AS1	Plasmablast	-0.00626269	0.87044
HIST1H2BG	Plasmablast	-0.015471	0.870716
AC079921.1	Plasmablast	-0.0154311	0.870796
AC010768.2	Plasmablast	-0.0134309	0.871238
SIAH2-AS1	Plasmablast	-0.012607	0.871488
PYCR3	Plasmablast	-0.00457959	0.871741
OGFRP1	Plasmablast	-0.0145591	0.871915
FAM87B	Plasmablast	-0.0110181	0.871935
CD9	Plasmablast	-0.0203406	0.872169
GNAL	Plasmablast	-0.00754957	0.872448
PLXNA4	Plasmablast	-0.0291799	0.872971
NNT-AS1	Plasmablast	-0.00441533	0.873004
FBXO40	Plasmablast	-0.0151123	0.873218
PGM1	Plasmablast	-0.00388801	0.874227
MAP1B	Plasmablast	-0.0158556	0.874802
PFDN6	Plasmablast	-0.00881168	0.875383
AC007390.2	Plasmablast	-0.0118775	0.87569
AL133342.1	Plasmablast	-0.00796844	0.876009
NFATC1	Plasmablast	-0.00440799	0.876262
AC002558.1	Plasmablast	-0.0112675	0.87638
NOMO1	Plasmablast	-0.00481936	0.876791
AC092316.1	Plasmablast	-0.0128252	0.877698
CUL7	Plasmablast	-0.00777887	0.877881
AC013437.1	Plasmablast	-0.0164061	0.878127
RAB5A	Plasmablast	-0.00258957	0.879079
LMAN1	Plasmablast	-0.00282178	0.879376
DPYSL2	Plasmablast	-0.00512312	0.87949
FAAP20	Plasmablast	-0.00408497	0.879626
TAPBPL	Plasmablast	-0.00365139	0.880576
AC145207.5	Plasmablast	-0.00644893	0.880607
MTMR1	Plasmablast	-0.00351835	0.880729
LMF2	Plasmablast	-0.00344316	0.880851
NUFIP1	Plasmablast	-0.00444825	0.880984
EML6	Plasmablast	-0.0179082	0.881148
SEC16A	Plasmablast	-0.00602388	0.886696
SLF2	Plasmablast	-0.00349187	0.886715
KLHL11	Plasmablast	-0.00592478	0.887037
CENPBD1	Plasmablast	-0.00476673	0.888501
LINC00339	Plasmablast	-0.0123577	0.888693
HYKK	Plasmablast	-0.0132181	0.888827
ZNF257	Plasmablast	-0.0095115	0.889155
THAP5	Plasmablast	-0.00578947	0.889804
ACBD3	Plasmablast	-0.0026131	0.889851
MYH11	Plasmablast	-0.00897019	0.889899
CD58	Plasmablast	-0.00353393	0.890192
TMEM19	Plasmablast	-0.00247423	0.890356
AGPAT2	Plasmablast	-0.00493233	0.890956
RIPK1	Plasmablast	-0.00288721	0.891299
TRAV8-4	Plasmablast	-0.0106703	0.891305
WDCP	Plasmablast	-0.0047245	0.891326
AC079807.2	Plasmablast	-0.0108021	0.89171
CCT8P1	Plasmablast	-0.0141065	0.891779
PTPRC	Plasmablast	-0.00220195	0.891877
DNAJC14	Plasmablast	-0.00302307	0.892583
MDC1	Plasmablast	-0.00447127	0.893204
SWT1	Plasmablast	-0.00904599	0.893305
AC074141.1	Plasmablast	-0.0164011	0.893411
SOCS3	Plasmablast	-0.00771196	0.893748
KIAA0930	Plasmablast	-0.00642807	0.893808
AC083899.1	Plasmablast	-0.00964824	0.893874
AL671855.1	Plasmablast	-0.0128522	0.893928
AC127070.5	Plasmablast	-0.0101276	0.894294
PDCL3P4	Plasmablast	-0.0137826	0.894314
PAWR	Plasmablast	-0.0173425	0.895335
TOM1	Plasmablast	-0.00280116	0.895944
PIGHP1	Plasmablast	-0.00852499	0.896102
AL121832.2	Plasmablast	-0.00870888	0.896145
CASC3	Plasmablast	-0.00221883	0.89643
ZDHHC4	Plasmablast	-0.00319616	0.896779
TPST1	Plasmablast	-0.0183009	0.89684
FNBP1L	Plasmablast	-0.0185221	0.897299
RPS11	Plasmablast	-0.00349449	0.8981
TTC41P	Plasmablast	-0.0168301	0.898163
LFNG	Plasmablast	-0.007217	0.898932
AC090114.3	Plasmablast	-0.00726142	0.899272
KRT18P61	Plasmablast	-0.0149922	0.900208
PLEKHN1	Plasmablast	-0.0118348	0.900219
Y_RNA	Plasmablast	-0.0115132	0.900277
RPUSD4	Plasmablast	-0.00217044	0.900793
C6orf62	Plasmablast	-0.00281401	0.901566
RAB26	Plasmablast	-0.00919557	0.901693
PHKG1	Plasmablast	-0.00808226	0.902186
TMEM107	Plasmablast	-0.00328379	0.903187
E2F5	Plasmablast	-0.00600167	0.903469
AKR1C7P	Plasmablast	-0.00969336	0.903507
AC008906.1	Plasmablast	-0.00953563	0.904103
MYO6	Plasmablast	-0.0106834	0.904107
ATP6AP1	Plasmablast	-0.00206717	0.904305
KIF9	Plasmablast	-0.00663144	0.904672
AL512625.1	Plasmablast	-0.0109752	0.905151
ZFAND4	Plasmablast	-0.00238353	0.90526
SOS1	Plasmablast	-0.00369921	0.905809
OGFOD3	Plasmablast	-0.00288912	0.905815
EPB41L2	Plasmablast	-0.00956775	0.906107
PAX8-AS1	Plasmablast	-0.0183742	0.908539
AC092835.1	Plasmablast	-0.0136342	0.908834
AL604028.2	Plasmablast	-0.0090306	0.908887
ITPR2	Plasmablast	-0.00354524	0.909312
XPR1	Plasmablast	-0.00498077	0.910315
OR2A20P	Plasmablast	-0.00714443	0.910928
RBM12B-AS1	Plasmablast	-0.0111349	0.91205
TIAL1	Plasmablast	-0.002482	0.912453
C11orf71	Plasmablast	-0.00311107	0.912562
AL137786.1	Plasmablast	-0.0141067	0.912783
MIR647	Plasmablast	-0.00891991	0.91285
EGFL6	Plasmablast	-0.0181863	0.914148
KDM2A	Plasmablast	-0.00376051	0.914992
GPR22	Plasmablast	-0.0140184	0.915228
C7orf43	Plasmablast	-0.00339949	0.915365
ATF5	Plasmablast	-0.006255	0.915767
TK2	Plasmablast	-0.0029492	0.916195
TRBV11-1	Plasmablast	-0.00993263	0.91791
GSDMB	Plasmablast	-0.00375569	0.918498
TRBV7-9	Plasmablast	-0.00462275	0.919462
BLOC1S5	Plasmablast	-0.0019919	0.919993
SLC35E1	Plasmablast	-0.00192968	0.920786
YOD1	Plasmablast	-0.00558953	0.921132
EIF2A	Plasmablast	-0.00178327	0.921349
FIRRE	Plasmablast	-0.00833065	0.921376
WDR4	Plasmablast	-0.003284	0.9215
REST	Plasmablast	-0.00138443	0.921593
EBLN2	Plasmablast	-0.00459524	0.922979
ARHGAP9	Plasmablast	-0.00162926	0.923625
MAU2	Plasmablast	-0.00163973	0.923799
AC093503.3	Plasmablast	-0.0143659	0.924062
SYF2	Plasmablast	-0.00207528	0.924884
KIAA0753	Plasmablast	-0.00383635	0.92524
PET117	Plasmablast	-0.00221548	0.925564
AC015813.1	Plasmablast	-0.0043307	0.926681
NLRC3	Plasmablast	-0.00324089	0.927015
POLR1A	Plasmablast	-0.00350356	0.927404
SH3BGR	Plasmablast	-0.00846063	0.927618
CHD1	Plasmablast	-0.00188758	0.927922
RSU1	Plasmablast	-0.00174176	0.927993
MTSS1	Plasmablast	-0.00367955	0.928101
KIAA0391	Plasmablast	-0.0016815	0.928823
CTD-2201I18.1	Plasmablast	-0.00801813	0.928908
REXO2	Plasmablast	-0.0019119	0.929019
B3GALNT1	Plasmablast	-0.0128926	0.929675
MTFMT	Plasmablast	-0.00222133	0.929925
TMEM63C	Plasmablast	-0.0111741	0.930624
AC087294.1	Plasmablast	-0.00896311	0.930831
DOCK2	Plasmablast	-0.00288103	0.931392
LILRB3	Plasmablast	-0.013275	0.931743
AC004706.1	Plasmablast	-0.0086769	0.931811
GRINA	Plasmablast	-0.00344065	0.93183
NUGGC	Plasmablast	-0.00647944	0.931897
AC027307.2	Plasmablast	-0.00841906	0.932095
AL132639.3	Plasmablast	-0.00699248	0.932413
BCLAF3	Plasmablast	-0.00220322	0.933203
PPP1R2P1	Plasmablast	-0.00393743	0.933638
AC067931.1	Plasmablast	-0.00634708	0.934184
AC008969.1	Plasmablast	-0.00653999	0.934261
SNAP47	Plasmablast	-0.00180393	0.934617
TSIX	Plasmablast	-0.0111062	0.934884
RPS6KL1	Plasmablast	-0.0072824	0.935084
KCTD12	Plasmablast	-0.0109988	0.935104
AL118558.3	Plasmablast	-0.00649571	0.935299
KDM2B	Plasmablast	-0.00226309	0.935547
KDM8	Plasmablast	-0.00202526	0.936244
KDM6A	Plasmablast	-0.00259649	0.936294
RHOU	Plasmablast	-0.00595829	0.936412
PLN	Plasmablast	-0.00956532	0.936926
CEP104	Plasmablast	-0.0012645	0.936961
ZNF678	Plasmablast	-0.00385556	0.937135
SRBD1	Plasmablast	-0.00180257	0.937207
KMT2D	Plasmablast	-0.00307699	0.937259
RAB7A	Plasmablast	-0.00121484	0.937385
TRBV29-1	Plasmablast	-0.00539224	0.937479
AC241952.1	Plasmablast	-0.0041242	0.937523
MTFR1	Plasmablast	-0.00259045	0.937734
AEBP2	Plasmablast	-0.00201488	0.937806
AC241377.3	Plasmablast	-0.0063375	0.938624
BRD4	Plasmablast	-0.00155266	0.938625
PMS2P6	Plasmablast	-0.00875739	0.940425
SLC25A29	Plasmablast	-0.0115464	0.940994
DDX23	Plasmablast	-0.001237	0.941356
LINC00957	Plasmablast	-0.00445745	0.941929
PCBP2	Plasmablast	-0.00182639	0.942094
GRAP2	Plasmablast	-0.00178834	0.942168
PARG	Plasmablast	-0.00176379	0.942422
CD37	Plasmablast	-0.00156162	0.942429
THAP9	Plasmablast	-0.00352094	0.94247
AC104365.1	Plasmablast	-0.00576033	0.943091
ENO1-IT1	Plasmablast	-0.00493076	0.943222
DHODH	Plasmablast	-0.00184248	0.943354
OPN3	Plasmablast	-0.00242896	0.943441
NUS1	Plasmablast	-0.00199177	0.943672
MNDA	Plasmablast	-0.0133757	0.943764
PLA2G4C	Plasmablast	-0.00798356	0.944296
GABPB1-AS1	Plasmablast	-0.00245422	0.944972
RNF40	Plasmablast	-0.00164614	0.945297
AC107214.1	Plasmablast	-0.00491564	0.945647
RELA	Plasmablast	-0.00117876	0.946168
THEM6	Plasmablast	-0.00222052	0.946318
AC007038.2	Plasmablast	-0.00651862	0.946424
AC004494.1	Plasmablast	-0.0036059	0.946512
FLAD1	Plasmablast	-0.00102298	0.946628
FAM53B-AS1	Plasmablast	-0.00523035	0.946809
DERL2	Plasmablast	-0.000967134	0.946986
BHLHB9	Plasmablast	-0.007702	0.947326
NDUFA3	Plasmablast	-0.00198513	0.947716
ZNF436-AS1	Plasmablast	-0.00579236	0.947834
SF3A1	Plasmablast	-0.00136596	0.948048
PLPP1	Plasmablast	-0.00279536	0.948192
AL158152.1	Plasmablast	-0.00595526	0.948221
AC105749.1	Plasmablast	-0.0059682	0.948616
CLIC4	Plasmablast	-0.00948677	0.948723
POLR3C	Plasmablast	-0.000923123	0.948865
TRBV11-2	Plasmablast	-0.00416412	0.948893
CIB1	Plasmablast	-0.00130875	0.949383
PINX1	Plasmablast	-0.00173474	0.95053
ARID3B	Plasmablast	-0.00161604	0.950701
NPIPB3	Plasmablast	-0.00755745	0.951114
MYO9B	Plasmablast	-0.00154221	0.951138
SERPIND1	Plasmablast	-0.00602065	0.951579
ATP6V0C	Plasmablast	-0.00214232	0.952008
GCNT7	Plasmablast	-0.00434759	0.952308
AL365357.1	Plasmablast	-0.0174838	0.952396
UBR4	Plasmablast	-0.0019951	0.952702
AP3M1	Plasmablast	-0.00121644	0.952714
KIAA0895L	Plasmablast	-0.00332466	0.953511
C5orf56	Plasmablast	-0.00134515	0.953607
AL591846.1	Plasmablast	-0.00954407	0.953667
ST6GALNAC4	Plasmablast	-0.00312937	0.953782
AC109322.1	Plasmablast	-0.00444127	0.954032
ZNF547	Plasmablast	-0.00530691	0.954234
AC126755.1	Plasmablast	-0.0041747	0.955539
PEX6	Plasmablast	-0.00529075	0.956106
OR7E128P	Plasmablast	-0.00701707	0.956239
LSM11	Plasmablast	-0.00292583	0.956295
TIAF1	Plasmablast	-0.00298848	0.956544
VPS26A	Plasmablast	-0.00131233	0.956652
AC091982.4	Plasmablast	-0.00322413	0.956769
CEP128	Plasmablast	-0.00199852	0.956956
MIR646HG	Plasmablast	-0.00637501	0.957505
AC130469.2	Plasmablast	-0.0032505	0.959255
RIPK3	Plasmablast	-0.000887474	0.959781
SLC25A14	Plasmablast	-0.0012438	0.960654
C7orf26	Plasmablast	-0.000943484	0.96089
GIT2	Plasmablast	-0.000723581	0.961244
SETDB1	Plasmablast	-0.00135161	0.96166
SKIV2L	Plasmablast	-0.00112845	0.96218
ANKDD1B	Plasmablast	-0.00629387	0.962414
AC074366.1	Plasmablast	-0.00517884	0.962445
BCL9L	Plasmablast	-0.00192377	0.96267
AC048341.2	Plasmablast	-0.00558738	0.962924
NADSYN1	Plasmablast	-0.000771466	0.963093
SOGA3	Plasmablast	-0.00229848	0.963589
AC010642.2	Plasmablast	-0.00187948	0.96387
AL691447.2	Plasmablast	-0.00607	0.963974
ASAP1	Plasmablast	-0.00156207	0.964015
AC217777.1	Plasmablast	-0.00711111	0.964146
AC007969.1	Plasmablast	-0.00321765	0.964181
CNIH3	Plasmablast	-0.00375986	0.965191
PSPN	Plasmablast	-0.00347988	0.965631
MMACHC	Plasmablast	-0.00318657	0.966979
PLAC8	Plasmablast	-0.00191754	0.967153
C19orf24	Plasmablast	-0.00123369	0.967626
C5orf24	Plasmablast	-0.00108363	0.967686
NCR3LG1	Plasmablast	-0.00668013	0.967717
CTR9	Plasmablast	-0.000810526	0.968477
NCOA7	Plasmablast	-0.000826802	0.968647
PBLD	Plasmablast	-0.00233965	0.968721
AC004865.2	Plasmablast	-0.0021445	0.969034
CD3EAP	Plasmablast	-0.00195715	0.969306
CNR2	Plasmablast	-0.00631213	0.969706
SIK3	Plasmablast	-0.00122945	0.969829
SLC22A18	Plasmablast	-0.00130214	0.970147
RORA	Plasmablast	-0.000992792	0.970543
NIPAL4	Plasmablast	-0.00488596	0.971047
WASH5P	Plasmablast	-0.00371855	0.97111
RRM2B	Plasmablast	-0.00117546	0.971338
BICRA	Plasmablast	-0.00189584	0.971903
ARID1A	Plasmablast	-0.000942705	0.972429
SART3	Plasmablast	-0.000494039	0.973102
SKAP1-AS1	Plasmablast	-0.00296335	0.97321
IL1R1	Plasmablast	-0.00655219	0.973235
ITPK1-AS1	Plasmablast	-0.00250133	0.973452
SNHG1	Plasmablast	-0.000966999	0.973912
AC100784.1	Plasmablast	-0.0030778	0.974303
PQBP1	Plasmablast	-0.000556055	0.974523
LNX2	Plasmablast	-0.000872204	0.975445
OSBPL3	Plasmablast	-0.000706216	0.975558
ZNF787	Plasmablast	-0.00213443	0.97576
RGS12	Plasmablast	-0.00227955	0.975868
USP6NL	Plasmablast	-0.00227048	0.97606
AOC2	Plasmablast	-0.00301105	0.976217
DUSP6	Plasmablast	-0.00335813	0.976271
CC2D1B	Plasmablast	-0.000914481	0.976643
ZBTB20-AS1	Plasmablast	-0.00226476	0.976846
LZTS2	Plasmablast	-0.000659613	0.97757
KCND1	Plasmablast	-0.00310813	0.977786
ADSSL1	Plasmablast	-0.00356525	0.978045
AC009299.3	Plasmablast	-0.0019849	0.978126
METTL6	Plasmablast	-0.000553215	0.978749
GLYCTK	Plasmablast	-0.000675263	0.979286
GNL3L	Plasmablast	-0.000787339	0.980651
CCDC7	Plasmablast	-0.00104615	0.98132
SLC41A2	Plasmablast	-0.0030268	0.981487
RAD50	Plasmablast	-0.000431094	0.981615
USHBP1	Plasmablast	-0.00166334	0.981793
AC022182.2	Plasmablast	-0.00154462	0.981947
MGAT4B	Plasmablast	-0.000478475	0.983168
PTDSS1	Plasmablast	-0.000377364	0.983539
FIZ1	Plasmablast	-0.00066588	0.9837
MUSTN1	Plasmablast	-0.00102085	0.983977
Z83851.1	Plasmablast	-0.001445	0.984301
ST5	Plasmablast	-0.00321721	0.984504
PER2	Plasmablast	-0.000755379	0.984991
RAB11B-AS1	Plasmablast	-0.000914052	0.985144
ZNF497	Plasmablast	-0.00150099	0.985161
TRBV21-1	Plasmablast	-0.00125157	0.985249
AL137003.2	Plasmablast	-0.00174976	0.985757
TRAJ49	Plasmablast	-0.00144547	0.987473
AC015883.1	Plasmablast	-0.00208893	0.988107
NPAS2	Plasmablast	-0.0020638	0.988433
PRR12	Plasmablast	-0.000969258	0.989289
CCL4	Plasmablast	-0.00170243	0.989757
AL357033.4	Plasmablast	-0.00099782	0.990183
HIPK1-AS1	Plasmablast	-0.00131239	0.990397
NBR2	Plasmablast	-0.000543671	0.990639
ASF1A	Plasmablast	-0.000266365	0.990949
FLVCR2	Plasmablast	-0.000971685	0.991746
KLHL7-AS1	Plasmablast	-0.001675	0.991999
AC067930.5	Plasmablast	-0.00155116	0.992326
MSS51	Plasmablast	-0.000521129	0.992776
MAT2A	Plasmablast	-0.00021536	0.993017
USP33	Plasmablast	-0.000190009	0.993099
NRF1	Plasmablast	-0.000138104	0.994788
NKD1	Plasmablast	-0.000724662	0.995213
SH3D21	Plasmablast	-0.000518001	0.995922
AC002091.1	Plasmablast	-0.000258666	0.996656
ZSCAN31	Plasmablast	-0.000512635	0.996699
KIAA1107	Plasmablast	-0.000304022	0.997195
SDHAF3	Plasmablast	-0.000112606	0.997217
DMPK	Plasmablast	-0.000194927	0.997423
DBH-AS1	Plasmablast	-0.000413849	0.997668
STK25P1	Plasmablast	-0.000303678	0.9977
AL096865.1	Plasmablast	-0.000274511	0.998159
DTX1	Plasmablast	-0.000154124	0.998563
SETD3	Plasmablast	-3.08377e-05	0.998647
COMMD10	Plasmablast	-2.57812e-05	0.998966
UBA6-AS1	Plasmablast	-2.04413e-05	0.999367
NFKBIZ	Plasmablast	-1.06108e-05	0.999771
SLC9A3-AS1	Plasmablast	-4.09846e-06	0.999977

### Sheet: Table_S6
Table S6. Gene sets used for calculating gene set enrichment score
Tph genes	Interferon genes
AKR1C3	ADAR
ANXA2	B2M
BZRAP1	BATF2
CCDC86	BST2
CCL5	C1S
CDCA7	CASP1
CEP128	CASP8
CHN1	CCRL2
CST7	CD47
CTLA4	CD74
CXCR3	CMPK2
DDX54	CMTR1
DHFR	CNP
DIRC2	CSF1
DPP3	CXCL10
DUSP2	CXCL11
DUSP4	DDX60
ENC1	DHX58
EPSTI1	EIF2AK2
EZH2	ELF1
F5	EPSTI1
FABP5	GBP2
FAM210A	GBP4
FANCI	GMPR
FBXO41	HELZ2
FCRL3	HERC6
GZMK	HLA-C
HVCN1	IFI27
ICA1	IFI30
ITM2A	IFI35
MAF	IFI44
MAP3K9	IFI44L
MIS18BP1	IFIH1
MYL6B	IFIT2
PDCD1	IFIT3
PFN1	IFITM1
PMAIP1	IFITM2
PRR5L	IFITM3
PSMA4	IL15
RAB37	IL4R
RGS1	IL7
SCO2	IRF1
SHMT2	IRF2
SLAMF6	IRF7
SYT11	IRF9
TBC1D4	ISG15
TIGIT	ISG20
TIMELESS	LAMP3
TOX	LAP3
TOX2	LGALS3BP
TUBB4B	LPAR6
UBE2A	LY6E
UBE2L6	MOV10
UQCRC1	MVB12A
	MX1
	NCOA7
	NMI
	NUB1
	OAS1
	OASL
	OGFR
	PARP12
	PARP14
	PARP9
	PLSCR1
	PNPT1
	PROCR
	PSMA3
	PSMB8
	PSMB9
	PSME1
	PSME2
	RIPK2
	RNF31
	RSAD2
	RTP4
	SAMD9
	SAMD9L
	SELL
	SLC25A28
	SP110
	STAT2
	TAP1
	TDRD7
	TENT5A
	TMEM140
	TRAFD1
	TRIM14
	TRIM21
	TRIM25
	TRIM26
	TRIM5
	TXNIP
	UBA7
	UBE2L6
	USP18
	WARS1
